# Comorbid-phenome prediction and phenotype risk scores enhance gene discovery for generalized anxiety disorder and posttraumatic stress disorder

**DOI:** 10.1101/2021.07.13.21260369

**Authors:** Frank R Wendt, Gita A Pathak, Joseph D Deak, Flavio De Angelis, Dora Koller, Brenda Cabrera-Mendoza, Dannielle S Lebovitch, Daniel F Levey, Murray B Stein, Henry R Kranzler, Karestan C Koenen, Joel Gelernter, Laura M Huckins, Renato Polimanti

**Affiliations:** Department of Psychiatry, Yale School of Medicine, New Haven, CT, USA; VA CT Healthcare System, West Haven, CT, USA; Pamela Sklar Division of Psychiatric Genomics, Icahn School of Medicine at Mount Sinai, New York, NY 10029, USA; Department of Psychiatry, Icahn School of Medicine at Mount Sinai, New York, NY 10029, USA; Department of Genetics and Genomics, Icahn School of Medicine at Mount Sinai, New York, NY 10029, USA; Icahn Institute for Genomics and Multiscale Biology, Icahn School of Medicine at Mount Sinai, New York, NY 10029, USA; VA San Diego Healthcare System, Psychiatry Service, San Diego, CA, USA; Department of Psychiatry, University of California San Diego, La Jolla, CA, USA; Herbert Wertheim School of Public Health and Human Longevity Science, University of California San Diego, La Jolla, CA, USA; University of Pennsylvania Perelman School of Medicine, Philadelphia, PA, 19104, USA; Mental Illness Research, Education, and Clinical Center, Crescenz Veterans Affairs Medical Center, Philadelphia, PA, 19104, USA; Broad Institute of MIT and Harvard, Stanley Center for Psychiatry Research, Cambridge, MA, USA; Massachusettes General Hospital, Psychiatry and Neurodevelopmental Genetics Unit (PNGU), Boston, MA, USA; Harvard School of Public Health, Department of Epidemiology, Boston, MA, USA; Department of Genetics, Yale School of Medicine, New Haven, CT, USA; Department of Neuroscience, Yale School of Medicine, New Haven, CT, USA; Seaver Autism Center for Research and Treatment, Icahn School of Medicine at Mount Sinai, New York, NY 10029, USA; Mental Illness Research, Education and Clinical Center, James J. Peters Department of Veterans Affairs Medical Center, Bronx, NY 10468, USA

## Abstract

UK Biobank (UKB) is a key contributor in mental health genome-wide association studies (GWAS) but only ~31% of participants completed the Mental Health Questionnaire (“MHQ responders”). We predicted generalized anxiety disorder (GAD), posttraumatic stress disorder (PTSD), and major depression symptoms using elastic net regression in the ~69% of UKB participants lacking MHQ data (“MHQ non-responders”; N_Training_=50%; N_Test_=50%), maximizing the informative sample for these traits. MHQ responders were more likely to be female, from higher socioeconomic positions, and less anxious than non-responders. Genetic correlation of GAD and PTSD between MHQ responders and non-responders ranged from 0.636-1.08; both were predicted by polygenic scores generated from independent cohorts. In meta-analyses of GAD (*N*=489,579) and PTSD (*N*=497,803), we discovered many novel genomic risk loci (13 for GAD and 40 for PTSD). Transcriptomic analyses converged on altered regulation of prenatal dorsolateral prefrontal cortex in these disorders.

---

Psychiatric disorders are highly polygenic; thousands of risk loci across the genome contribute to their liability. Because of this polygenicity, extremely large sample sizes are required to detect the small individual effects associated with risk alleles.^1, 2, 3, 4, 5, 6^ Biobanks and consortia play a critical role in organizing, curating, and facilitating large genetic studies of mental health and psychopathology.^7, 8, 9, 10^ The UK Biobank (UKB) represents a resource of homogeneously ascertained participants with detailed information related to physical health, anthropometric measurements, and sociodemographic characteristics, etc. A primary limitation of UKB for studying mental health is the limited availability of participant responses to voluntary mental health questions and surveys. Among the approximately 502,000 UKB participants, only 31% completed the online Mental Health Questionnaire (herein termed “MHQ responders”).^11^ These missing data impose an upper limit on the UKB sample that is available for genetic studies using direct information. Indeed, many studies have had only modest success with risk locus discovery when studying psychopathologies in the subset of MHQ responders.^4, 12^

We hypothesized that carefully selected features ascertained in the entire UKB could permit genetic studies of MHQ phenotypes in the UKB participants who did not complete the survey (herein termed “MHQ non-responders”).^13^ We demonstrate the reliability of studying the collection of comorbid phenotypes, hereafter referred as a co-phenome,^13^ using several independent methods. Here we maximized the use of unrelated individuals from the UKB – more than doubling the available sample size relative to only MHQ responders – for genome-wide association studies (GWAS) of generalized anxiety disorder (GAD) and posttraumatic stress disorder (PTSD) symptoms. In meta-analyses adjusted for the effects of the major co-phenome correlate and an important transdiagnostic feature of internalizing psychopathologies, *neuroticism*, we identified multi-omic and cross-phenotype contributions of genes expressed in the prenatal brain. Using these novel GAD and PTSD data, we report putative cross-phenotype drug repurposing targets and identify drugs that may induce adverse effects that resemble anxiety symptoms. Our results provide one roadmap by which sample size and statistical power may be improved for gene discovery of incompletely ascertained traits in the UKB and other biobanks with limited mental health assessment.

## Supplementary material for "Comorbid-phenome prediction and phenotype risk scores enhance gene discovery for generalized anxiety disorder and posttraumatic stress disorder": Supplelementary Tables (part 4 of 10)

### Sheet: 16 (continued)
Supplementary Table 16. Functional insights of fetal brain tissue enrichments using Hi-C coupled MAGMA (H-MAGMA) gene-based association tests. Multiple testing correction was applied per GAD and PTSD outcome using a false discovery rate (FDRTrait) of 5%. The same multiple testing correction was applied across the entire chromatin interaction analysis for all traits combined (FDRAll).
ENSG00000251003	8	106792474	107072752	230	39	471217	0.91498	0.1801	0.632414	1		ENSG00000251340	5	93905245	93906381	23	9	459724	1.0651	0.14341	0.503949	1
ENSG00000198586	2	171847333	172087824	236	27	451870	0.91496	0.18011	0.632414	1		ENSG00000230932	1	106623423	106624001	39	6	490957	1.0651	0.14342	0.503949	1
ENSG00000255432	11	62417166	62432650	3	1	482465	0.91496	0.18011	0.632414	1		ENSG00000265236	6	31508878	31508955	6	3	497156	1.065	0.14343	0.503949	1
ENSG00000005884	17	48133474	48167844	109	22	442284	0.9149	0.18012	0.632414	1		ENSG00000172154	11	55860784	55861716	67	10	491160	1.065	0.14343	0.503949	1
ENSG00000116729	1	68564156	68698236	11	5	480918	0.91469	0.18018	0.632499	1		ENSG00000261446	13	90712501	90771973	119	12	493274	1.065	0.14343	0.503949	1
ENSG00000198984	14	100774196	100774293	7	3	478349	0.91466	0.18018	0.632499	1		ENSG00000033867	3	27414212	27525911	191	33	488468	1.0649	0.14346	0.503954	1
ENSG00000233818	21	37818029	37904706	102	21	457097	0.91468	0.18018	0.632499	1		ENSG00000279674	17	32327808	32333791	50	12	459783	1.0649	0.14346	0.503954	1
ENSG00000160588	11	118097405	118123065	90	25	467269	0.91443	0.18024	0.632563	1		ENSG00000232081	22	34119818	34120898	16	6	495638	1.0649	0.14346	0.503954	1
ENSG00000005189	16	20817821	20860990	119	18	462837	0.91447	0.18024	0.632563	1		ENSG00000244116	2	89521179	89521942	1	1	303397	1.0647	0.1435	0.504028	1
ENSG00000283907	19	36048858	36072856	8	3	402568	0.91442	0.18025	0.632563	1		ENSG00000162004	16	772582	776473	14	4	480866	1.0647	0.1435	0.504028	1
ENSG00000226783	9	125448212	125450651	51	4	466261	0.91438	0.18026	0.632563	1		ENSG00000196588	22	40806285	41032695	271	20	476717	1.0647	0.14351	0.50403	1
ENSG00000174990	16	87915152	87970122	853	116	455859	0.91439	0.18026	0.632563	1		ENSG00000137204	6	43266002	43273276	34	8	481604	1.0646	0.14353	0.504066	1
ENSG00000219747	6	151420665	151421069	5	1	481906	0.91434	0.18027	0.632563	1		ENSG00000263476	10	45659462	45659536	2	1	495577	1.0644	0.14357	0.504108	1
ENSG00000104731	16	87731754	87736197	276	51	458407	0.91425	0.18029	0.632591	1		ENSG00000279778	1	88270969	88274055	31	14	455778	1.0644	0.14358	0.504108	1
ENSG00000242229	3	125513949	125514728	9	3	329164	0.91398	0.18036	0.632665	1		ENSG00000158769	1	160965001	160991138	19	3	496574	1.0644	0.14358	0.504108	1
ENSG00000175544	11	67219886	67227784	6	3	430334	0.914	0.18036	0.632665	1		ENSG00000260052	16	48671054	48672630	99	8	488510	1.0644	0.14358	0.504108	1
ENSG00000249763	4	70108346	70116533	362	49	461650	0.91395	0.18037	0.632665	1		ENSG00000208033	10	105978547	105978641	9	3	497021	1.0643	0.1436	0.504112	1
ENSG00000225647	7	108238819	108254711	16	4	470383	0.91391	0.18038	0.632665	1		ENSG00000196646	19	12273879	12300696	16	5	396253	1.0643	0.1436	0.504112	1
ENSG00000228958	20	32552968	32553382	9	1	480004	0.91392	0.18038	0.632665	1		ENSG00000233947	9	80793179	80794428	12	4	480687	1.064	0.14367	0.504294	1
ENSG00000267180	19	2030852	2031050	11	2	481527	0.91381	0.18041	0.632665	1		ENSG00000215486	13	37363469	37369187	13	3	493655	1.0639	0.14368	0.504294	1
ENSG00000250129	3	130772161	130791183	191	42	450227	0.91376	0.18042	0.632665	1		ENSG00000238018	2	54888148	54907182	42	13	480727	1.0639	0.14369	0.504294	1
ENSG00000175662	17	17746825	17875734	62	8	368578	0.91374	0.18043	0.632665	1		ENSG00000255019	11	55554440	55555381	7	4	496563	1.0639	0.14369	0.504294	1
ENSG00000237493	12	56374216	56374819	8	3	405388	0.91365	0.18045	0.632665	1		ENSG00000267477	19	11577055	11616513	6	2	496283	1.0639	0.1437	0.504296	1
ENSG00000211854	14	22975629	22975687	20	2	404149	0.91366	0.18045	0.632665	1		ENSG00000198400	1	156785448	156851642	32	8	486373	1.0637	0.14372	0.504333	1
ENSG00000266840	18	67372214	67392211	22	6	451520	0.91364	0.18045	0.632665	1		ENSG00000160679	1	153606458	153618782	21	4	494874	1.0637	0.14374	0.504336	1
ENSG00000179010	4	6641818	6644472	30	11	458042	0.91357	0.18047	0.632665	1		ENSG00000162981	2	14772810	14780170	35	4	496292	1.0637	0.14374	0.504336	1
ENSG00000141979	19	16589878	16739015	8	4	460379	0.91359	0.18047	0.632665	1		ENSG00000240991	12	133702065	133702538	4	2	496579	1.0636	0.14376	0.504373	1
ENSG00000232057	2	1828184	1832439	24	6	481245	0.91352	0.18048	0.632665	1		ENSG00000261365	15	28718468	28718594	169	41	440334	1.0635	0.14377	0.504375	1
ENSG00000201210	3	127682451	127682567	8	4	481917	0.91338	0.18052	0.632665	1		ENSG00000162368	1	47799469	47844511	12	4	495698	1.0634	0.1438	0.504413	1
ENSG00000226557	10	60896385	60897942	2	1	482056	0.91339	0.18052	0.632665	1		ENSG00000255380	11	98000967	98001926	11	4	496166	1.0634	0.1438	0.504413	1
ENSG00000240116	8	22835390	22835638	8	4	441383	0.91333	0.18053	0.632665	1		ENSG00000187272	17	39394297	39395256	11	2	466270	1.0634	0.14381	0.504415	1
ENSG00000255366	8	48102395	48104885	4	1	250536	0.91332	0.18054	0.632665	1		ENSG00000127329	12	70909646	71031220	351	49	482679	1.0632	0.14384	0.504487	1
ENSG00000249066	4	61616304	61655717	11	4	481898	0.91329	0.18055	0.632665	1		ENSG00000260450	16	47999583	48005598	6	4	494413	1.0631	0.14387	0.504525	1
ENSG00000110851	12	108126643	108154937	34	6	476267	0.91327	0.18055	0.632665	1		ENSG00000264862	17	29845450	29845745	5	2	370781	1.0631	0.14387	0.504525	1
ENSG00000258751	14	48865711	48960970	15	4	479743	0.91319	0.18057	0.632666	1		ENSG00000236121	20	29929174	29932274	3	2	432409	1.0629	0.1439	0.504597	1
ENSG00000239708	5	107070476	107070767	11	5	480228	0.91316	0.18058	0.632666	1		ENSG00000104529	8	144661867	144679914	80	20	482605	1.0629	0.14392	0.504634	1
ENSG00000258643	14	23776044	23794578	11	6	480984	0.91309	0.1806	0.632666	1		ENSG00000165813	10	115880621	115933979	78	14	489910	1.0628	0.14395	0.504706	1
ENSG00000184669	11	17035545	17074571	132	35	436952	0.91306	0.18061	0.632666	1		ENSG00000105732	19	42572629	42585701	3	2	492119	1.0627	0.14396	0.504707	1
ENSG00000101608	18	3247479	3256234	121	19	469016	0.91303	0.18061	0.632666	1		ENSG00000259646	15	102443357	102443407	42	12	399808	1.0626	0.14399	0.504779	1
ENSG00000228687	1	192765663	192766335	6	2	481183	0.91284	0.18066	0.632769	1		ENSG00000255114	11	118914899	118916205	4	1	495580	1.0625	0.144	0.504781	1
ENSG00000256356	12	4206617	4208685	82	20	455672	0.91264	0.18071	0.632769	1		ENSG00000106244	7	98992586	99006452	24	8	483571	1.0624	0.14403	0.504853	1
ENSG00000253005	1	28469248	28469352	3	2	479616	0.91256	0.18074	0.632769	1		ENSG00000261294	16	1256560	1257124	10	6	430640	1.0622	0.14408	0.504941	1
ENSG00000243284	1	159824106	159832447	18	5	479819	0.91256	0.18074	0.632769	1		ENSG00000164327	5	38938021	39074510	100	27	477529	1.0621	0.1441	0.504941	1
ENSG00000238383	4	22351073	22351177	188	20	471617	0.91252	0.18075	0.632769	1		ENSG00000264735	17	79923508	79924465	11	4	466440	1.0621	0.1441	0.504941	1
ENSG00000241652	4	174062794	174063087	5	2	479463	0.9125	0.18075	0.632769	1		ENSG00000253663	8	104028972	104029817	6	2	493314	1.062	0.14411	0.504941	1
ENSG00000182365	11	55782493	55783433	23	3	481704	0.91252	0.18075	0.632769	1		ENSG00000254645	11	15723509	15780444	76	15	479413	1.062	0.14411	0.504941	1
ENSG00000160014	19	47104331	47114050	56	16	448239	0.91239	0.18078	0.632769	1		ENSG00000213060	1	171772657	171773079	32	11	489009	1.0619	0.14413	0.504941	1
ENSG00000227680	2	103603781	103605023	4	2	481336	0.91234	0.1808	0.632769	1		ENSG00000233601	7	57659500	57669810	3	1	492757	1.062	0.14413	0.504941	1
ENSG00000141404	18	11688955	11885684	285	31	462864	0.91233	0.1808	0.632769	1		ENSG00000275023	17	36861795	36886056	6	3	421696	1.0619	0.14414	0.504941	1
ENSG00000248557	3	126343635	126344904	12	4	466407	0.91229	0.18081	0.632769	1		ENSG00000175018	10	127344263	127371713	275	51	469404	1.0618	0.14415	0.504941	1
ENSG00000251108	5	71713316	71714162	28	6	469355	0.91227	0.18081	0.632769	1		ENSG00000166548	16	66541906	66584315	15	2	496894	1.0618	0.14416	0.504941	1
ENSG00000150269	11	56229945	56230877	70	5	470519	0.91229	0.18081	0.632769	1		ENSG00000230532	17	47009153	47014462	13	3	497089	1.0618	0.14416	0.504941	1
ENSG00000140400	15	75648133	75660971	27	6	474185	0.91229	0.18081	0.632769	1		ENSG00000280325	7	84568651	84569572	13	4	419668	1.0618	0.14417	0.504943	1
ENSG00000158161	1	28296855	28415207	85	22	440484	0.91219	0.18083	0.632769	1		ENSG00000205494	11	5141851	5145743	298	28	489056	1.0617	0.14419	0.504979	1
ENSG00000270876	19	35414203	35417716	10	2	462331	0.91212	0.18085	0.632769	1		ENSG00000237622	1	68841010	68841346	11	2	495697	1.0616	0.1442	0.504981	1
ENSG00000222883	3	76014131	76014220	4	2	480635	0.91208	0.18086	0.632769	1		ENSG00000274903	6	161195020	161204246	27	6	495641	1.0616	0.14421	0.504983	1
ENSG00000227499	7	55945605	55945857	10	5	480878	0.91209	0.18086	0.632769	1		ENSG00000153253	2	165944032	166060577	61	17	466602	1.0616	0.14422	0.504984	1
ENSG00000205126	11	44069531	44081527	108	16	437205	0.91201	0.18088	0.632769	1		ENSG00000258823	14	23192685	23195781	8	4	496293	1.0614	0.14426	0.505091	1
ENSG00000228660	7	63423809	63424501	5	3	446942	0.91197	0.18089	0.632769	1		ENSG00000250950	4	120377505	120378432	22	2	467415	1.0613	0.14428	0.505094	1
ENSG00000254477	11	59520488	59522448	15	2	482270	0.91196	0.18089	0.632769	1		ENSG00000226472	12	31131243	31131871	27	9	471719	1.0613	0.14428	0.505094	1
ENSG00000284237	1	208132637	208142674	146	20	456382	0.91186	0.18092	0.632783	1		ENSG00000199104	10	88024451	88024545	7	4	495147	1.0612	0.14431	0.505106	1
ENSG00000282864	13	92138047	92139124	6	3	429647	0.91188	0.18092	0.632783	1		ENSG00000277223	12	71842185	71842630	16	8	436068	1.0611	0.14432	0.505106	1
ENSG00000136810	9	113006091	113018920	13	5	477685	0.91185	0.18093	0.632783	1		ENSG00000204092	6	40312083	40313890	34	5	486729	1.0611	0.14433	0.505106	1
ENSG00000250568	4	39974748	39975062	12	7	456155	0.91163	0.18098	0.632874	1		ENSG00000119440	9	136100292	136103978	183	33	467167	1.061	0.14434	0.505106	1
ENSG00000271871	5	141331984	141332940	4	2	481701	0.91165	0.18098	0.632874	1		ENSG00000254840	11	50266852	50320877	142	15	477083	1.061	0.14435	0.505106	1
ENSG00000145919	5	173034517	173043663	322	32	451920	0.91154	0.18101	0.632924	1		ENSG00000260267	16	31468032	31471057	6	3	463698	1.061	0.14435	0.505106	1
ENSG00000011376	3	45429998	45590913	837	79	465430	0.91148	0.18102	0.632924	1		ENSG00000235564	21	25333220	25339588	15	3	310157	1.061	0.14435	0.505106	1
ENSG00000199731	5	32234872	32234981	6	2	481585	0.91146	0.18103	0.632924	1		ENSG00000144476	2	237478284	237491001	65	16	483243	1.0608	0.14438	0.505114	1
ENSG00000103047	16	68877509	69119083	181	28	458278	0.91132	0.18106	0.632987	1		ENSG00000256349	11	66276550	66301084	14	2	496252	1.0608	0.14439	0.505114	1
ENSG00000272219	7	101603396	101605174	30	10	479151	0.91119	0.1811	0.632988	1		ENSG00000238598	9	78291823	78291928	1	1	310524	1.0608	0.1444	0.505114	1
ENSG00000224593	7	3377521	3378233	13	3	481526	0.91111	0.18112	0.632988	1		ENSG00000258437	14	91141462	91142638	8	3	493693	1.0608	0.1444	0.505114	1
ENSG00000170325	11	129769601	129872730	259	19	458263	0.91111	0.18112	0.632988	1		ENSG00000279119	17	36884086	36884451	1	1	491475	1.0608	0.1444	0.505114	1
ENSG00000258162	12	81771821	81866733	26	8	434447	0.91112	0.18112	0.632988	1		ENSG00000120659	13	43136872	43182149	158	35	461554	1.0606	0.14444	0.505221	1
ENSG00000263388	17	10584051	10587305	4	1	478708	0.9111	0.18112	0.632988	1		ENSG00000266188	1	53400602	53400689	4	2	340806	1.0605	0.14446	0.505224	1
ENSG00000277319	13	32057551	32057836	9	4	411773	0.91101	0.18114	0.633009	1		ENSG00000118564	4	15606162	15657035	90	18	495726	1.0605	0.14446	0.505224	1
ENSG00000116786	1	16010827	16061264	63	18	467199	0.91098	0.18115	0.633009	1		ENSG00000260965	16	57355264	57356029	60	15	490106	1.0603	0.1445	0.505331	1
ENSG00000270136	1	19923473	19984549	13	7	457047	0.91088	0.18118	0.633059	1		ENSG00000241839	15	65134082	65160206	103	17	480046	1.0603	0.14452	0.505367	1
ENSG00000072041	12	85253267	85306655	48	11	432342	0.91082	0.18119	0.633059	1		ENSG00000263597	5	131701182	131701291	5	1	495538	1.0601	0.14454	0.50537	1
ENSG00000229672	10	3793259	3805418	134	26	431876	0.9108	0.1812	0.633059	1		ENSG00000106399	7	7676149	7758238	101	34	473478	1.0602	0.14454	0.50537	1
ENSG00000223117	3	190359952	190360292	10	3	479406	0.91066	0.18124	0.633144	1		ENSG00000267174	19	11411453	11435117	25	5	459196	1.0601	0.14455	0.505372	1
ENSG00000258478	14	79210741	79220221	44	10	463080	0.91062	0.18125	0.633144	1		ENSG00000259797	16	68350704	68352939	6	2	493001	1.06	0.14457	0.505375	1
ENSG00000236469	2	71229661	71291873	54	16	453946	0.91053	0.18127	0.633144	1		ENSG00000006740	17	12692856	12894960	243	49	467175	1.06	0.14457	0.505375	1
ENSG00000257556	14	105559946	105565341	71	20	429464	0.91047	0.18129	0.633144	1		ENSG00000129007	15	68483044	68498448	5	2	496011	1.06	0.14458	0.505377	1
ENSG00000238284	7	42701325	42746046	138	30	460714	0.91041	0.1813	0.633144	1		ENSG00000199458	6	121775127	121775267	9	4	460449	1.0599	0.14459	0.505379	1
ENSG00000274177	19	1010220	1010906	24	8	460166	0.91038	0.18131	0.633144	1		ENSG00000266921	19	44501048	44506988	14	2	470607	1.0598	0.14462	0.50545	1
ENSG00000009790	1	209929377	209955665	29	5	422922	0.91034	0.18132	0.633144	1		ENSG00000159882	19	44507100	44518078	17	4	477919	1.0598	0.14463	0.505452	1
ENSG00000279340	17	2025636	2025802	30	4	306425	0.91036	0.18132	0.633144	1		ENSG00000181773	1	27719148	27722318	9	3	475155	1.0595	0.14468	0.505563	1
ENSG00000230648	6	4019077	4021449	34	14	409005	0.91018	0.18136	0.6332	1		ENSG00000121851	1	145456236	145470387	2	1	341951	1.0595	0.1447	0.505563	1
ENSG00000119899	6	74303102	74363878	65	19	457339	0.91019	0.18136	0.6332	1		ENSG00000239096	3	179332563	179332666	1	1	497142	1.0594	0.1447	0.505563	1
ENSG00000264046	12	57907700	57908023	1	1	481982	0.91004	0.1814	0.633258	1		ENSG00000212545	7	78659556	78659661	23	6	480493	1.0595	0.1447	0.505563	1
ENSG00000070718	8	42010464	42028701	175	27	465314	0.90993	0.18143	0.633258	1		ENSG00000114859	3	184063973	184079439	244	51	446251	1.0593	0.14472	0.505566	1
ENSG00000229565	4	118755556	118791103	53	12	461978	0.90987	0.18144	0.633258	1		ENSG00000231638	7	43548327	43562141	26	8	482132	1.0594	0.14472	0.505566	1
ENSG00000279249	16	49375574	49384465	8	4	443292	0.90989	0.18144	0.633258	1		ENSG00000207587	14	101514995	101515085	7	2	495133	1.0593	0.14473	0.505568	1
ENSG00000266110	1	85599477	85599556	6	2	481030	0.90979	0.18147	0.633258	1		ENSG00000207013	5	85958961	85959067	57	12	479476	1.0593	0.14474	0.50557	1
ENSG00000234863	1	220628496	220628654	8	2	306983	0.90977	0.18147	0.633258	1		ENSG00000207805	11	2155364	2155439	8	3	456057	1.0592	0.14475	0.505571	1
ENSG00000166046	12	106696581	106740793	282	34	468592	0.90974	0.18148	0.633258	1		ENSG00000135702	16	75562433	75569068	21	4	496948	1.0592	0.14476	0.505573	1
ENSG00000234496	1	65558075	65558297	91	17	473801	0.90969	0.18149	0.633258	1		ENSG00000241868	3	196124382	196124649	6	2	496905	1.059	0.14479	0.505579	1
ENSG00000169914	1	20209006	20239438	310	46	464134	0.90967	0.1815	0.633258	1		ENSG00000113504	5	1050491	1112150	84	30	472112	1.059	0.14479	0.505579	1
ENSG00000227198	6	31626106	31628498	1	1	305298	0.90966	0.1815	0.633258	1		ENSG00000189223	2	113969099	114034158	113	17	487568	1.059	0.1448	0.505579	1
ENSG00000044459	9	17134980	17503921	575	81	447085	0.90964	0.18151	0.633258	1		ENSG00000253562	8	100103966	100106288	8	4	496729	1.059	0.1448	0.505579	1
ENSG00000243044	3	162319415	162319580	16	4	459548	0.90959	0.18152	0.633258	1		ENSG00000048342	4	15471489	15603180	447	78	488058	1.0589	0.14483	0.505651	1
ENSG00000252523	7	143451721	143451823	199	36	456580	0.90948	0.18155	0.633259	1		ENSG00000254880	11	125028357	125034505	37	5	449285	1.0588	0.14484	0.505652	1
ENSG00000249626	3	197361186	197362682	181	22	455130	0.9094	0.18157	0.633259	1		ENSG00000164100	4	118955500	119179803	161	35	482143	1.0588	0.14485	0.505654	1
ENSG00000181378	2	219867568	219906245	167	17	439461	0.90935	0.18158	0.633259	1		ENSG00000207366	14	48810429	48810535	3	1	496763	1.0586	0.14489	0.50573	1
ENSG00000226279	7	22921512	22922009	17	8	371468	0.90935	0.18158	0.633259	1		ENSG00000200537	11	116886613	116886708	7	4	451783	1.0586	0.1449	0.50573	1
ENSG00000206778	16	15971020	15971123	23	2	455698	0.90934	0.18158	0.633259	1		ENSG00000219314	6	17381598	17382351	103	16	473863	1.0585	0.14491	0.50573	1
ENSG00000202445	9	97270020	97270126	13	5	426921	0.90926	0.18161	0.63326	1		ENSG00000224441	15	91475816	91478360	10	3	495096	1.0585	0.14491	0.50573	1
ENSG00000222588	10	120820495	120820623	6	3	480679	0.9092	0.18162	0.63326	1		ENSG00000227933	9	35646267	35647096	9	4	495537	1.0584	0.14495	0.505837	1
ENSG00000236333	12	72647288	72668687	38	4	465211	0.90922	0.18162	0.63326	1		ENSG00000175003	6	160542821	160579750	99	21	481798	1.0581	0.145	0.505944	1
ENSG00000205682	4	62285964	62293939	18	3	465147	0.90912	0.18164	0.63326	1		ENSG00000280167	11	94292184	94292540	4	1	497014	1.0581	0.145	0.505944	1
ENSG00000215237	9	14993310	15019727	14	4	441195	0.90913	0.18164	0.63326	1		ENSG00000201283	17	36267501	36267607	157	45	466811	1.0577	0.14509	0.506193	1
ENSG00000178723	9	34917172	34918293	48	11	478387	0.90903	0.18167	0.633316	1		ENSG00000238694	4	34967863	34967966	12	2	496086	1.0577	0.1451	0.506193	1
ENSG00000250751	17	47785696	47797422	1	1	482091	0.90891	0.1817	0.633316	1		ENSG00000108852	17	41952725	41987079	50	11	489360	1.0577	0.1451	0.506193	1
ENSG00000237373	21	40589019	40591731	6	2	423524	0.90882	0.18172	0.633316	1		ENSG00000160593	11	118064455	118095809	245	38	480394	1.0576	0.14512	0.50623	1
ENSG00000267583	18	33023833	33047052	9	3	479571	0.9088	0.18173	0.633316	1		ENSG00000237213	1	193725945	193726397	10	3	496945	1.0574	0.14516	0.506303	1
ENSG00000225774	22	30938523	30940292	16	5	481144	0.90877	0.18173	0.633316	1		ENSG00000236930	3	45925132	45925605	8	3	494082	1.0574	0.14516	0.506303	1
ENSG00000100599	14	92980118	93155339	383	56	436348	0.90875	0.18174	0.633316	1		ENSG00000243797	7	106012697	106410653	92	27	492200	1.0574	0.14517	0.506304	1
ENSG00000105186	19	33087913	33166105	270	29	454129	0.90877	0.18174	0.633316	1		ENSG00000079101	18	596998	650334	141	37	465771	1.0573	0.14519	0.506309	1
ENSG00000266852	10	106028080	106028177	4	2	481664	0.90862	0.18178	0.633332	1		ENSG00000264470	1	65045530	65045606	7	3	492119	1.0572	0.1452	0.506309	1
ENSG00000177186	1	248486932	248487870	93	22	477599	0.90854	0.1818	0.633332	1		ENSG00000260494	16	30548523	30549552	1	1	496560	1.0572	0.1452	0.506309	1
ENSG00000254256	5	170792599	170794697	12	3	466729	0.90853	0.1818	0.633332	1		ENSG00000252191	19	54253105	54253205	11	4	326144	1.0572	0.14521	0.506311	1
ENSG00000215278	4	17429319	17429897	8	3	476119	0.90842	0.18183	0.633332	1		ENSG00000136271	7	44605016	44613601	15	4	497175	1.0572	0.14522	0.506312	1
ENSG00000168071	11	64107695	64125006	133	21	463292	0.90841	0.18183	0.633332	1		ENSG00000254103	8	59416147	59416627	6	3	495476	1.0569	0.14528	0.506488	1
ENSG00000113851	3	3186312	3221411	73	17	410256	0.9083	0.18186	0.633332	1		ENSG00000206417	3	129034235	129045068	24	4	488225	1.0567	0.14532	0.506562	1
ENSG00000244441	3	120231697	120232035	8	3	478261	0.90822	0.18188	0.633332	1		ENSG00000236978	7	70302724	70302999	299	35	467683	1.0567	0.14533	0.506562	1
ENSG00000222733	13	59101789	59101885	4	2	481149	0.90817	0.18189	0.633332	1		ENSG00000259024	17	15339338	15466875	5	2	496003	1.0567	0.14533	0.506562	1
ENSG00000141013	16	90086051	90111379	108	16	411309	0.90817	0.18189	0.633332	1		ENSG00000283959	8	103668692	103699346	59	15	465926	1.0565	0.14538	0.506637	1
ENSG00000186919	17	74075263	74078747	5	2	420659	0.90819	0.18189	0.633332	1		ENSG00000167346	11	4788500	5013659	29	10	482055	1.0565	0.14538	0.506637	1
ENSG00000279324	1	50459990	50461890	5	3	446959	0.90814	0.1819	0.633332	1		ENSG00000277382	17	74705842	74706127	17	3	496673	1.0565	0.14538	0.506637	1
ENSG00000077943	10	15555948	15762124	387	42	465171	0.90813	0.1819	0.633332	1		ENSG00000236849	9	75486644	75489025	12	2	308759	1.0563	0.14541	0.506708	1
ENSG00000204856	12	110906169	110928190	9	4	409531	0.90814	0.1819	0.633332	1		ENSG00000244094	1	153084590	153085991	5	2	494604	1.0563	0.14542	0.50671	1
ENSG00000248222	5	168440232	168465003	61	17	446502	0.90804	0.18193	0.633349	1		ENSG00000176299	14	20248401	20249516	68	16	436864	1.0562	0.14543	0.506711	1
ENSG00000236360	1	53458873	53459374	10	3	391632	0.90788	0.18197	0.633349	1		ENSG00000086205	11	49168187	49230222	302	19	464161	1.0562	0.14544	0.506713	1
ENSG00000259831	13	111462023	111465431	15	6	395755	0.9079	0.18197	0.633349	1		ENSG00000223466	2	196397759	196403405	10	4	465616	1.0561	0.14547	0.506784	1
ENSG00000200553	4	120868286	120868387	49	11	468810	0.90782	0.18199	0.633349	1		ENSG00000118322	5	159990127	160279219	235	49	489225	1.0559	0.14551	0.506828	1
ENSG00000253281	8	59168330	59184678	24	7	474478	0.90776	0.182	0.633349	1		ENSG00000073910	13	32605437	32873259	309	63	481127	1.0558	0.14552	0.506828	1
ENSG00000120055	10	104209594	104211300	66	15	452331	0.90779	0.182	0.633349	1		ENSG00000127928	7	93220885	93540577	29	8	495581	1.0558	0.14553	0.506828	1
ENSG00000204103	20	39314488	39317880	22	7	472940	0.90779	0.182	0.633349	1		ENSG00000255027	11	125773142	125808811	82	23	457131	1.0558	0.14553	0.506828	1
ENSG00000257553	12	56498398	56507689	7	4	437957	0.90771	0.18202	0.633349	1		ENSG00000232104	9	3526723	3691814	80	14	482881	1.0557	0.14554	0.506828	1
ENSG00000253512	5	165209810	165210139	8	4	480275	0.90767	0.18203	0.633349	1		ENSG00000140839	16	74442168	74455851	27	12	403813	1.0557	0.14554	0.506828	1
ENSG00000248476	21	30723955	30734215	3	1	482288	0.90766	0.18203	0.633349	1		ENSG00000213331	4	188891427	188892438	89	6	485356	1.0557	0.14555	0.506829	1
ENSG00000250116	2	46795395	46807377	8	4	458662	0.90762	0.18204	0.633349	1		ENSG00000240637	4	115720487	115720783	12	3	495763	1.0556	0.14558	0.506867	1
ENSG00000171606	19	58694396	58724928	14	7	455993	0.90752	0.18206	0.633349	1		ENSG00000231322	7	77976459	77988775	27	8	490613	1.0556	0.14558	0.506867	1
ENSG00000224962	3	166408975	166409500	18	4	480705	0.9075	0.18207	0.633349	1		ENSG00000198546	10	135121979	135126666	14	2	496845	1.0555	0.14559	0.506869	1
ENSG00000244265	3	150479724	150480325	16	6	413949	0.90747	0.18208	0.633349	1		ENSG00000224700	11	131850990	131854555	9	4	496051	1.0554	0.14563	0.506881	1
ENSG00000252179	8	13393538	13393644	54	10	404468	0.90742	0.18209	0.633349	1		ENSG00000243849	3	113122838	113152839	10	4	497065	1.0553	0.14565	0.506881	1
ENSG00000278052	18	31805894	31806393	5	2	422457	0.9074	0.1821	0.633349	1		ENSG00000255185	16	70044654	70099848	10	3	496534	1.0553	0.14565	0.506881	1
ENSG00000280157	1	228309224	228311472	19	7	481180	0.90737	0.18211	0.633349	1		ENSG00000273237	7	26213153	26214565	14	3	495295	1.0552	0.14566	0.506881	1
ENSG00000242798	7	99712837	99724762	2	1	328672	0.90731	0.18212	0.633349	1		ENSG00000105974	7	116164839	116201238	117	12	492111	1.0552	0.14566	0.506881	1
ENSG00000050130	14	59951161	59972122	172	16	466558	0.9072	0.18215	0.633412	1		ENSG00000259082	14	101908413	101910652	7	3	493484	1.0552	0.14566	0.506881	1
ENSG00000260990	1	175276354	175304595	15	6	460624	0.9071	0.18218	0.633475	1		ENSG00000188641	1	97543299	98386605	57	19	308412	1.0552	0.14567	0.506881	1
ENSG00000121351	12	21507893	21532912	24	6	443382	0.90674	0.18227	0.633725	1		ENSG00000137177	6	17759414	17987854	272	33	467396	1.0552	0.14567	0.506881	1
ENSG00000261573	1	198626682	198636190	10	4	478405	0.90672	0.18228	0.633725	1		ENSG00000254194	8	33831219	33867113	5	3	496415	1.055	0.14571	0.506987	1
ENSG00000281333	12	88974308	88991995	1	1	480889	0.90663	0.1823	0.633725	1		ENSG00000277978	16	66599523	66599904	4	2	496640	1.0549	0.14574	0.507058	1
ENSG00000252850	12	88975416	88975573	1	1	480889	0.90663	0.1823	0.633725	1		ENSG00000207378	8	99475172	99475278	75	20	448411	1.0548	0.14577	0.507129	1
ENSG00000255413	8	13599318	13600290	250	47	464184	0.90651	0.18233	0.63374	1		ENSG00000162892	1	207070788	207077484	30	13	467042	1.0547	0.14579	0.507166	1
ENSG00000254400	11	6624872	6625650	18	3	464806	0.90652	0.18233	0.63374	1		ENSG00000204922	11	62437745	62441159	10	2	496733	1.0546	0.1458	0.507167	1
ENSG00000234241	20	6194346	6196028	15	6	358746	0.9065	0.18234	0.63374	1		ENSG00000201393	10	80127264	80127380	23	6	486586	1.0546	0.14581	0.507169	1
ENSG00000250734	1	151584514	151585839	5	3	445092	0.90641	0.18236	0.633768	1		ENSG00000122515	7	44788180	44809480	55	18	480741	1.0545	0.14582	0.50717	1
ENSG00000260889	16	46876544	46878530	2	1	175163	0.9063	0.18239	0.63383	1		ENSG00000242498	15	90438238	90456188	35	6	480183	1.0544	0.14585	0.507241	1
ENSG00000159079	21	33973977	33985176	92	17	462977	0.90621	0.18241	0.633851	1		ENSG00000243828	6	65438730	65443730	5	2	495719	1.0543	0.14587	0.507277	1
ENSG00000280380	18	29562862	29566050	27	11	410653	0.90617	0.18242	0.633851	1		ENSG00000249363	5	145107923	145108912	11	1	496203	1.0541	0.14591	0.507383	1
ENSG00000222500	20	15261410	15261519	10	4	479719	0.90608	0.18245	0.633907	1		ENSG00000237879	13	31377343	31384782	145	21	489975	1.054	0.14593	0.507394	1
ENSG00000228400	2	124774435	124782750	7	4	481040	0.90603	0.18246	0.633907	1		ENSG00000270024	8	67579851	67772707	6	2	497183	1.054	0.14595	0.507394	1
ENSG00000205659	14	74551499	74667938	98	20	457982	0.90588	0.1825	0.633998	1		ENSG00000231244	7	136398618	136399935	7	3	468615	1.0539	0.14596	0.507394	1
ENSG00000110063	11	126173647	126215644	8	3	458169	0.90583	0.18251	0.633998	1		ENSG00000165643	9	138585253	138591374	73	22	467136	1.0539	0.14596	0.507394	1
ENSG00000236279	7	139208602	139229730	10	2	451383	0.90575	0.18253	0.634026	1		ENSG00000128815	10	49892921	50191001	162	28	484425	1.0539	0.14597	0.507394	1
ENSG00000184752	12	95365108	95397546	15	5	461414	0.90562	0.18257	0.634123	1		ENSG00000198837	1	153901977	153919172	49	11	479642	1.0538	0.14598	0.507394	1
ENSG00000262079	17	53403118	53405152	23	3	305153	0.90523	0.18267	0.634429	1		ENSG00000266133	21	28326280	28326362	10	3	488335	1.0538	0.14598	0.507394	1
ENSG00000204581	2	111855922	111873165	15	3	467218	0.90504	0.18272	0.634554	1		ENSG00000225072	9	92994467	92995423	257	41	484757	1.0536	0.14603	0.507534	1
ENSG00000090661	19	8274197	8327305	154	30	435649	0.905	0.18273	0.634554	1		ENSG00000240915	8	63925627	63927240	15	4	495730	1.0536	0.14604	0.507536	1
ENSG00000253400	9	26801731	26805860	7	3	306354	0.90493	0.18275	0.634582	1		ENSG00000112893	5	109025067	109202879	94	23	485638	1.0534	0.14607	0.507573	1
ENSG00000162664	1	90460674	90501090	21	7	467536	0.9046	0.18284	0.634846	1		ENSG00000120526	8	110253148	110346614	167	32	488177	1.0534	0.14607	0.507573	1
ENSG00000153767	3	120461579	120501916	13	7	454962	0.90456	0.18285	0.634846	1		ENSG00000241356	11	56587052	56587980	14	5	469877	1.0534	0.14608	0.507575	1
ENSG00000248156	5	24786951	24787133	3	1	307321	0.9043	0.18292	0.634931	1		ENSG00000267607	19	10396477	10399695	16	5	494770	1.0533	0.14609	0.507576	1
ENSG00000207162	15	64963462	64963568	5	3	481909	0.9041	0.18297	0.634931	1		ENSG00000139330	12	91444268	91451760	23	6	496666	1.0531	0.14614	0.507685	1
ENSG00000283525	19	44194154	44204660	68	16	304627	0.90407	0.18298	0.634931	1		ENSG00000239112	5	9548948	9549017	26	8	494532	1.0531	0.14615	0.507685	1
ENSG00000229131	2	140227345	140235317	6	3	430853	0.90394	0.18301	0.634931	1		ENSG00000231560	12	10100736	10105935	9	4	495982	1.0531	0.14615	0.507685	1
ENSG00000121680	11	45931220	45940363	34	10	446221	0.90385	0.18304	0.634931	1		ENSG00000228487	9	129976062	129984186	4	1	493389	1.053	0.14617	0.507711	1
ENSG00000199924	4	53361015	53361118	253	42	458856	0.90381	0.18305	0.634931	1		ENSG00000129472	14	21927179	21945132	19	5	486101	1.0529	0.1462	0.507711	1
ENSG00000261873	17	53525794	53588805	95	24	306355	0.90381	0.18305	0.634931	1		ENSG00000275234	19	6469476	6470163	10	4	465100	1.0529	0.1462	0.507711	1
ENSG00000228034	2	71030289	71030558	7	3	477756	0.90377	0.18306	0.634931	1		ENSG00000234917	1	43144406	43147330	3	2	495725	1.0528	0.14621	0.507711	1
ENSG00000248698	4	14113592	14141676	25	10	444296	0.90371	0.18308	0.634931	1		ENSG00000215217	5	7830491	7851603	20	8	355758	1.0528	0.14622	0.507711	1
ENSG00000278002	14	50329790	50331097	27	6	480757	0.90362	0.1831	0.634931	1		ENSG00000171014	11	123810250	123811344	102	15	490478	1.0528	0.14623	0.507711	1
ENSG00000238777	20	58427722	58427783	1	1	482332	0.90361	0.1831	0.634931	1		ENSG00000172922	11	65485144	65488418	42	14	473298	1.0526	0.14626	0.507711	1
ENSG00000212569	22	51108232	51108329	64	18	385663	0.90362	0.1831	0.634931	1		ENSG00000185567	14	105403590	105444694	97	9	427076	1.0526	0.14626	0.507711	1
ENSG00000238694	4	34967863	34967966	12	2	481517	0.90357	0.18311	0.634931	1		ENSG00000272589	10	75556272	75561157	6	3	444988	1.0526	0.14627	0.507711	1
ENSG00000237337	1	50639978	50641540	4	2	433509	0.90349	0.18313	0.634931	1		ENSG00000138722	4	90800683	90875780	564	74	484649	1.0525	0.14628	0.507711	1
ENSG00000188124	11	6789218	6790286	65	16	476621	0.90349	0.18313	0.634931	1		ENSG00000183049	10	12391481	12877545	493	96	462122	1.0525	0.14628	0.507711	1
ENSG00000215043	2	194994078	194994990	2	1	477630	0.90343	0.18315	0.634931	1		ENSG00000256747	12	27932754	27934000	3	2	392324	1.0525	0.14629	0.507711	1
ENSG00000240637	4	115720487	115720783	12	3	481200	0.90341	0.18315	0.634931	1		ENSG00000257235	12	63398118	63400321	16	6	475611	1.0525	0.14629	0.507711	1
ENSG00000216184	3	140208894	140208986	62	16	480981	0.90338	0.18316	0.634931	1		ENSG00000095485	10	101992055	102027437	21	6	487618	1.0524	0.14631	0.507711	1
ENSG00000271711	3	150329049	150329664	8	3	465975	0.90337	0.18317	0.634931	1		ENSG00000105619	19	54610320	54619055	5	3	492734	1.0524	0.14631	0.507711	1
ENSG00000273366	22	42674194	42674852	5	1	482298	0.90334	0.18317	0.634931	1		ENSG00000255976	12	67525347	67525985	38	10	476650	1.0523	0.14633	0.507711	1
ENSG00000273447	4	110613160	110613859	6	3	477367	0.90325	0.1832	0.634931	1		ENSG00000205790	19	4679294	4685960	13	4	439340	1.0523	0.14633	0.507711	1
ENSG00000136485	17	61627822	61671628	5	3	358062	0.90317	0.18322	0.634931	1		ENSG00000188629	19	9473696	9493293	24	3	467859	1.0523	0.14633	0.507711	1
ENSG00000143612	1	154179182	154193112	3	1	482180	0.90311	0.18323	0.634931	1		ENSG00000167112	9	131067440	131085021	173	37	476675	1.0522	0.14636	0.507782	1
ENSG00000260062	15	62545929	62562879	66	17	455977	0.90312	0.18323	0.634931	1		ENSG00000241563	1	10509776	10511959	11	3	495172	1.0521	0.14637	0.507784	1
ENSG00000221365	12	57588287	57588359	5	2	377344	0.90308	0.18324	0.634931	1		ENSG00000199609	3	14436148	14436257	51	16	451531	1.052	0.14639	0.507787	1
ENSG00000073921	11	85668727	85780924	13	3	468449	0.90305	0.18325	0.634931	1		ENSG00000201809	12	74158059	74158193	12	3	470537	1.0521	0.14639	0.507787	1
ENSG00000279438	11	90827043	90827428	17	4	482489	0.90299	0.18326	0.634931	1		ENSG00000188037	7	143013219	143049176	9	5	496171	1.052	0.1464	0.507788	1
ENSG00000264232	18	63091249	63114748	10	3	479229	0.90297	0.18327	0.634931	1		ENSG00000221840	11	51411448	51412395	221	20	472677	1.0518	0.14645	0.507895	1
ENSG00000231105	1	21619783	21626267	9	4	479281	0.90293	0.18328	0.634931	1		ENSG00000221025	17	79106996	79107108	17	6	490180	1.0518	0.14645	0.507895	1
ENSG00000168490	8	22077217	22089854	30	10	460637	0.90288	0.18329	0.634931	1		ENSG00000237354	11	5097360	5098296	8	4	495320	1.0517	0.14647	0.507898	1
ENSG00000263733	18	68892940	68893957	11	4	481427	0.9029	0.18329	0.634931	1		ENSG00000175581	11	73498361	73575656	54	13	481173	1.0517	0.14647	0.507898	1
ENSG00000231782	4	83534266	83542590	18	6	464161	0.90284	0.1833	0.634931	1		ENSG00000064313	8	120743015	120845103	31	10	490823	1.0517	0.14648	0.5079	1
ENSG00000251062	5	32888096	32888251	10	4	464427	0.90282	0.18331	0.634931	1		ENSG00000264310	9	78338661	78338746	2	1	309580	1.0516	0.14649	0.507901	1
ENSG00000266980	17	73814896	73816136	5	2	482081	0.90282	0.18331	0.634931	1		ENSG00000237186	3	57516072	57516694	7	2	496105	1.0515	0.14652	0.507972	1
ENSG00000283240	12	16814700	16941309	4	2	405488	0.90273	0.18333	0.634931	1		ENSG00000232864	1	227598318	227599020	50	9	489690	1.0514	0.14653	0.507973	1
ENSG00000233741	2	120750775	120751187	52	10	451169	0.90267	0.18335	0.634931	1		ENSG00000205884	8	11831446	11832108	13	3	495231	1.0514	0.14654	0.507975	1
ENSG00000266677	17	18075939	18088067	9	2	442195	0.90268	0.18335	0.634931	1		ENSG00000227128	10	102989351	103029905	146	29	469715	1.0511	0.14662	0.508142	1
ENSG00000187870	17	20646646	20657814	21	5	452083	0.90266	0.18335	0.634931	1		ENSG00000250781	4	42283847	42393285	152	22	483591	1.051	0.14663	0.508142	1
ENSG00000145863	5	161112563	161129598	15	4	482602	0.90265	0.18336	0.634931	1		ENSG00000262648	7	74155796	74156460	26	9	439632	1.0509	0.14664	0.508142	1
ENSG00000169220	5	176784838	176799602	6	2	481759	0.90262	0.18336	0.634931	1		ENSG00000282142	8	2375024	2386837	20	6	495388	1.0509	0.14665	0.508142	1
ENSG00000154174	3	100082275	100120242	17	7	430135	0.90256	0.18338	0.634931	1		ENSG00000146592	7	28338940	28865511	1005	129	473562	1.0508	0.14667	0.508142	1
ENSG00000254023	8	76288944	76289249	12	3	481711	0.90254	0.18339	0.634931	1		ENSG00000185177	7	57187321	57207571	86	10	453587	1.0508	0.14667	0.508142	1
ENSG00000176700	15	85174682	85190709	41	10	443327	0.90252	0.18339	0.634931	1		ENSG00000119912	10	94211441	94333833	211	45	492669	1.0508	0.14667	0.508142	1
ENSG00000225603	1	146522379	146524043	25	8	423587	0.90222	0.18347	0.635167	1		ENSG00000229920	2	63869589	63871172	19	7	476261	1.0507	0.14669	0.508142	1
ENSG00000249721	5	66988640	66989028	17	7	459395	0.9021	0.1835	0.635181	1		ENSG00000248197	4	181985242	182080302	177	30	458931	1.0507	0.1467	0.508142	1
ENSG00000234115	6	7516833	7518073	42	10	442060	0.90206	0.18351	0.635181	1		ENSG00000279845	4	147102003	147102468	6	2	495819	1.0507	0.14671	0.508142	1
ENSG00000140199	15	34522197	34630261	98	12	473370	0.90206	0.18351	0.635181	1		ENSG00000248980	4	177229419	177241609	43	10	495760	1.0506	0.14671	0.508142	1
ENSG00000181827	15	56379481	56535464	16	6	457796	0.90198	0.18353	0.635181	1		ENSG00000232041	13	73610539	73610986	14	4	495395	1.0505	0.14674	0.508142	1
ENSG00000147676	8	120177273	120257913	27	10	474573	0.90192	0.18355	0.635181	1		ENSG00000268790	19	16688557	16770926	10	2	496268	1.0505	0.14674	0.508142	1
ENSG00000196236	22	41253102	41328819	45	13	477556	0.90192	0.18355	0.635181	1		ENSG00000251554	5	124731072	124731673	39	10	478000	1.0505	0.14675	0.508142	1
ENSG00000122861	10	75670862	75677255	24	8	397098	0.9019	0.18356	0.635181	1		ENSG00000169856	15	53049186	53082209	676	52	489011	1.0504	0.14676	0.508142	1
ENSG00000243125	2	224113219	224113512	6	3	477331	0.90183	0.18357	0.635181	1		ENSG00000250838	17	47072628	47074854	6	3	387636	1.0504	0.14676	0.508142	1
ENSG00000232766	3	27744620	27745059	132	21	479202	0.90168	0.18361	0.63525	1		ENSG00000088970	20	21106624	21227260	158	29	480294	1.0504	0.14676	0.508142	1
ENSG00000223751	2	742488	747767	184	26	469828	0.90157	0.18364	0.63525	1		ENSG00000265995	18	69557645	69611813	50	15	487322	1.0504	0.14677	0.508142	1
ENSG00000181780	11	55838587	55839525	16	2	463375	0.90159	0.18364	0.63525	1		ENSG00000221476	15	78330873	78330937	12	4	496531	1.0503	0.14678	0.508142	1
ENSG00000280143	11	117075683	117081008	9	3	427498	0.90154	0.18365	0.63525	1		ENSG00000275175	15	93362828	93363222	5	2	493832	1.0503	0.14678	0.508142	1
ENSG00000197471	16	29674300	29681811	18	4	369289	0.90154	0.18365	0.63525	1		ENSG00000234327	17	5014763	5018299	22	7	475607	1.0502	0.14681	0.508213	1
ENSG00000240412	5	58118330	58119541	22	7	481850	0.90134	0.1837	0.635313	1		ENSG00000230068	1	22385690	22390692	61	17	461741	1.0502	0.14682	0.508214	1
ENSG00000279838	1	185261516	185263504	8	4	480046	0.90126	0.18372	0.635313	1		ENSG00000112715	6	43737950	43754224	510	92	434234	1.0501	0.14683	0.508216	1
ENSG00000276828	2	190490169	190490985	9	5	478745	0.90121	0.18374	0.635313	1		ENSG00000280893	16	29823582	29831413	2	1	341145	1.05	0.14686	0.508253	1
ENSG00000200891	10	89754375	89754452	21	5	467220	0.90122	0.18374	0.635313	1		ENSG00000229027	22	17308364	17310225	9	3	494361	1.05	0.14686	0.508253	1
ENSG00000198555	16	33778506	33790097	15	8	388531	0.90119	0.18374	0.635313	1		ENSG00000255714	12	119083120	119086529	11	5	497026	1.0498	0.1469	0.508327	1
ENSG00000064687	19	1040102	1065571	143	40	446583	0.90122	0.18374	0.635313	1		ENSG00000207303	2	217216126	217216227	9	2	492621	1.0498	0.14691	0.508327	1
ENSG00000200575	1	62282091	62282194	10	3	415871	0.90111	0.18376	0.635327	1		ENSG00000196090	20	40701392	41818610	614	88	475145	1.0498	0.14691	0.508327	1
ENSG00000233146	20	31904675	31917775	98	15	470269	0.90108	0.18377	0.635327	1		ENSG00000169194	5	131993865	131996802	9	3	459685	1.0495	0.14697	0.508501	1
ENSG00000255094	11	28000216	28041122	7	2	481932	0.90107	0.18378	0.635327	1		ENSG00000212073	3	130830514	130830602	64	14	467564	1.0495	0.14698	0.508502	1
ENSG00000239877	3	118661920	118667088	4	1	482443	0.90089	0.18382	0.635396	1		ENSG00000255192	15	35376394	35377311	100	22	487292	1.0494	0.147	0.508505	1
ENSG00000257434	12	75414749	75438573	15	6	424440	0.90088	0.18383	0.635396	1		ENSG00000101191	20	61509090	61569304	480	78	475452	1.0494	0.147	0.508505	1
ENSG00000236516	2	132056793	132058017	10	2	450682	0.90081	0.18384	0.635396	1		ENSG00000252728	1	35409357	35409425	20	4	496784	1.0493	0.14701	0.508507	1
ENSG00000226930	21	14815694	14861497	262	44	406985	0.9008	0.18385	0.635396	1		ENSG00000248137	5	2831135	2835253	6	2	495926	1.0493	0.14702	0.508508	1
ENSG00000228829	7	75803051	75806523	164	35	453897	0.90071	0.18387	0.635396	1		ENSG00000245060	5	180257957	180262726	13	3	445393	1.0493	0.14703	0.50851	1
ENSG00000255545	11	134306367	134375555	575	80	459150	0.90067	0.18388	0.635396	1		ENSG00000233082	7	1306989	1308903	72	11	442017	1.0491	0.14708	0.508649	1
ENSG00000233746	20	23105705	23113258	60	16	400781	0.90056	0.18391	0.635396	1		ENSG00000082146	2	202316392	202345569	13	4	481920	1.0489	0.14712	0.508721	1
ENSG00000258052	12	70195449	70249143	12	4	466865	0.90052	0.18392	0.635396	1		ENSG00000140406	15	81293285	81298129	16	2	495250	1.0489	0.14712	0.508721	1
ENSG00000260442	16	28890278	28891241	3	1	481901	0.90052	0.18392	0.635396	1		ENSG00000268307	19	58911588	58912046	2	1	487282	1.0487	0.14716	0.508826	1
ENSG00000266258	18	68002675	68019695	14	4	459081	0.90054	0.18392	0.635396	1		ENSG00000113658	5	135468534	135518422	253	32	482652	1.0485	0.14721	0.508933	1
ENSG00000223421	9	31165616	31166978	6	2	430681	0.9004	0.18395	0.635417	1		ENSG00000282041	22	35772415	35773254	5	2	434273	1.0485	0.14721	0.508933	1
ENSG00000267466	17	75559450	75564777	155	21	476208	0.90041	0.18395	0.635417	1		ENSG00000236935	11	64092522	64096976	39	11	489993	1.0484	0.14723	0.508969	1
ENSG00000136888	9	117350026	117360653	7	4	482113	0.90034	0.18397	0.635444	1		ENSG00000279805	22	36533478	36535398	6	2	443163	1.0484	0.14724	0.50897	1
ENSG00000204922	11	62437745	62441159	10	2	482172	0.90025	0.18399	0.635472	1		ENSG00000276571	16	19705357	19705750	3	1	493552	1.0482	0.14728	0.509075	1
ENSG00000227259	2	101207612	101207786	79	22	456452	0.90021	0.18401	0.635472	1		ENSG00000214886	4	99877133	99877918	11	3	438788	1.0481	0.14731	0.509146	1
ENSG00000265574	17	30438581	30439609	7	2	481979	0.90017	0.18402	0.635472	1		ENSG00000273983	6	26269633	26272043	12	5	445087	1.0479	0.14734	0.509183	1
ENSG00000073803	3	185000729	185206885	403	36	474935	0.90004	0.18405	0.635472	1		ENSG00000248478	8	122691366	122719871	9	4	495743	1.0479	0.14734	0.509183	1
ENSG00000121690	11	33037410	33055128	13	6	453519	0.90005	0.18405	0.635472	1		ENSG00000277332	8	143719949	143722027	106	33	469956	1.0479	0.14735	0.509184	1
ENSG00000235328	22	17574502	17574829	3	2	175163	0.90005	0.18405	0.635472	1		ENSG00000244515	3	156880452	156881721	19	3	480049	1.0478	0.14738	0.509191	1
ENSG00000207351	3	183804579	183804691	18	5	464217	0.89988	0.18409	0.635514	1		ENSG00000273284	18	9259386	9260388	9	3	496891	1.0477	0.14738	0.509191	1
ENSG00000204684	20	22351854	22452195	178	40	460161	0.89987	0.18409	0.635514	1		ENSG00000065613	10	105726959	105788991	77	13	495894	1.0477	0.1474	0.509191	1
ENSG00000167971	16	2227181	2246526	22	7	416349	0.89983	0.18411	0.635514	1		ENSG00000100505	14	51441980	51562779	31	15	455020	1.0476	0.1474	0.509191	1
ENSG00000167098	20	31571579	31592239	39	10	463774	0.89975	0.18413	0.635514	1		ENSG00000277602	16	2021656	2021897	21	6	480007	1.0476	0.1474	0.509191	1
ENSG00000224017	7	41141202	41173105	24	8	479661	0.8997	0.18414	0.635514	1		ENSG00000226087	2	47452933	47466364	51	14	485165	1.0476	0.14741	0.509193	1
ENSG00000254498	11	36717867	36719417	18	5	443738	0.89961	0.18416	0.635514	1		ENSG00000239887	1	162348631	162356608	34	10	457420	1.0474	0.14745	0.509204	1
ENSG00000283535	22	17325289	17327247	8	2	480655	0.89963	0.18416	0.635514	1		ENSG00000223609	11	5253908	5255878	6	3	493872	1.0474	0.14745	0.509204	1
ENSG00000234965	22	42305558	42310671	7	2	480873	0.89964	0.18416	0.635514	1		ENSG00000228707	9	118774640	118775244	8	2	495512	1.0474	0.14746	0.509204	1
ENSG00000229913	1	57289352	57292593	226	43	467511	0.89959	0.18417	0.635514	1		ENSG00000243125	2	224113219	224113512	6	3	491845	1.0473	0.14747	0.509204	1
ENSG00000251026	5	103415612	103441104	5	3	446079	0.89946	0.1842	0.635576	1		ENSG00000260855	1	246935603	246939074	13	4	495873	1.0473	0.14748	0.509204	1
ENSG00000242565	1	153676564	153676859	18	7	445534	0.89941	0.18422	0.635603	1		ENSG00000181472	6	151685252	151712683	28	13	472015	1.0472	0.14749	0.509204	1
ENSG00000148677	10	92671853	92681033	104	22	444329	0.89929	0.18425	0.635665	1		ENSG00000189046	12	109525993	109531293	10	5	414616	1.0473	0.14749	0.509204	1
ENSG00000213451	12	55656323	55657215	4	2	482644	0.89916	0.18428	0.635679	1		ENSG00000269867	19	58378406	58379540	17	3	495344	1.0472	0.14749	0.509204	1
ENSG00000184716	15	44086360	44092419	3	1	481911	0.89913	0.18429	0.635679	1		ENSG00000152270	11	14665269	14893590	80	18	478468	1.0472	0.1475	0.509205	1
ENSG00000178082	17	27530444	27531492	9	5	393654	0.89915	0.18429	0.635679	1		ENSG00000250033	4	138978618	139099331	45	8	467483	1.0469	0.14756	0.509379	1
ENSG00000182545	14	20973696	20979328	88	16	430833	0.89906	0.18431	0.635707	1		ENSG00000243986	3	124580941	124582164	83	8	469229	1.0468	0.1476	0.509451	1
ENSG00000167130	9	131843379	131852714	75	27	463424	0.89896	0.18434	0.635769	1		ENSG00000263753	18	5237825	5246507	64	11	437816	1.0468	0.1476	0.509451	1
ENSG00000134313	2	8868987	8977760	33	8	425240	0.89888	0.18436	0.635797	1		ENSG00000163166	2	128238382	128284044	92	17	490521	1.0466	0.14765	0.50959	1
ENSG00000248783	5	12554002	12574749	55	14	478397	0.89872	0.1844	0.635893	1		ENSG00000213181	11	123975807	123976675	14	3	497010	1.0462	0.14774	0.509838	1
ENSG00000283361	13	114944806	114988559	8	4	481504	0.89866	0.18442	0.635921	1		ENSG00000231333	1	200832936	200833280	10	3	496913	1.0461	0.14775	0.509838	1
ENSG00000107807	10	102890262	102897546	31	14	444291	0.89828	0.18452	0.636224	1		ENSG00000253564	8	74128164	74128862	37	6	485544	1.0461	0.14776	0.509838	1
ENSG00000169717	1	2938047	2939467	222	48	442680	0.8982	0.18454	0.63623	1		ENSG00000159164	1	149874870	149889434	49	9	459765	1.046	0.14777	0.509838	1
ENSG00000233444	2	81893601	81893852	8	3	482012	0.89816	0.18455	0.63623	1		ENSG00000214160	3	183960122	183967336	4	2	496893	1.046	0.14777	0.509838	1
ENSG00000112337	6	25912982	25930954	84	11	416753	0.89811	0.18456	0.63623	1		ENSG00000232456	1	16361673	16366524	31	9	442781	1.046	0.14779	0.509874	1
ENSG00000253500	8	88553063	88767946	172	27	470157	0.89787	0.18463	0.63623	1		ENSG00000260721	8	1316808	1317999	250	25	486879	1.0459	0.1478	0.509875	1
ENSG00000253743	5	157411666	157416998	24	5	482172	0.89782	0.18464	0.63623	1		ENSG00000229087	2	15537559	15537906	19	1	496287	1.0458	0.14783	0.509946	1
ENSG00000151651	10	135075907	135090372	21	4	450149	0.89783	0.18464	0.63623	1		ENSG00000258886	14	31433553	31433828	37	10	479146	1.0458	0.14784	0.509947	1
ENSG00000255363	11	76318897	76341471	23	9	440780	0.89783	0.18464	0.63623	1		ENSG00000236408	7	154630098	154657193	19	4	495084	1.0457	0.14785	0.509948	1
ENSG00000225355	10	37283951	37284513	24	8	480214	0.89777	0.18465	0.63623	1		ENSG00000145321	4	72607410	72669758	229	36	470226	1.0457	0.14786	0.50995	1
ENSG00000207360	9	15776179	15776284	7	2	482145	0.89774	0.18466	0.63623	1		ENSG00000135220	4	69794181	69817509	58	10	479371	1.0456	0.14787	0.509951	1
ENSG00000185634	15	49115932	49255641	114	21	464797	0.89773	0.18466	0.63623	1		ENSG00000183431	1	38422647	38456593	157	49	458332	1.0456	0.14788	0.509952	1
ENSG00000238745	5	137959168	137959271	5	2	419614	0.8977	0.18467	0.63623	1		ENSG00000077942	22	45898763	45997015	434	75	462020	1.0455	0.1479	0.509988	1
ENSG00000256043	4	156845270	156875069	38	10	423233	0.89764	0.18469	0.63623	1		ENSG00000200547	1	116995158	116995249	9	1	495008	1.0453	0.14794	0.510093	1
ENSG00000237484	21	25801054	25920256	26	9	468408	0.89765	0.18469	0.63623	1		ENSG00000005810	13	77618790	77901179	188	42	478613	1.0452	0.14797	0.510132	1
ENSG00000139318	12	89741009	89747048	30	7	482128	0.89755	0.18471	0.63623	1		ENSG00000264347	1	24208284	24208575	3	1	495472	1.0451	0.14798	0.510132	1
ENSG00000259555	15	78918237	78920535	6	2	480447	0.89753	0.18472	0.63623	1		ENSG00000202017	5	59599874	59599978	97	23	484549	1.0451	0.148	0.510132	1
ENSG00000228781	9	80795130	80795609	8	4	377977	0.89743	0.18474	0.63623	1		ENSG00000250126	4	138566419	138576328	13	5	496394	1.045	0.14801	0.510132	1
ENSG00000248114	2	234647598	234650603	13	3	481446	0.89739	0.18476	0.63623	1		ENSG00000279133	17	60081061	60084879	12	4	496880	1.045	0.14801	0.510132	1
ENSG00000258417	8	133036485	133097902	18	7	416258	0.89739	0.18476	0.63623	1		ENSG00000125826	20	388697	411610	27	11	440713	1.045	0.14801	0.510132	1
ENSG00000220773	6	54489403	54490286	14	6	446469	0.89727	0.18479	0.63623	1		ENSG00000087269	4	2939660	2965112	173	35	392220	1.0449	0.14803	0.510132	1
ENSG00000149435	20	23965687	23969416	433	68	457007	0.89725	0.18479	0.63623	1		ENSG00000188549	15	40623653	40633168	44	12	466281	1.0449	0.14803	0.510132	1
ENSG00000241791	2	46675365	46675650	5	2	445587	0.89723	0.1848	0.63623	1		ENSG00000241907	5	149401130	149401484	9	3	495783	1.0449	0.14804	0.510132	1
ENSG00000201570	3	40011616	40011757	23	6	452596	0.89723	0.1848	0.63623	1		ENSG00000254516	11	37960151	37976213	34	5	495169	1.0447	0.14808	0.510132	1
ENSG00000166888	12	57489191	57522883	37	10	472253	0.89722	0.1848	0.63623	1		ENSG00000264963	1	94616294	94616610	3	2	496476	1.0446	0.14811	0.510132	1
ENSG00000139410	12	113860042	113876081	232	27	475310	0.89707	0.18484	0.63623	1		ENSG00000200304	8	131081787	131081898	6	3	495446	1.0446	0.14811	0.510132	1
ENSG00000273403	3	184459725	184460250	9	3	478820	0.89704	0.18485	0.63623	1		ENSG00000257890	12	106444739	106452032	126	30	477240	1.0445	0.14812	0.510132	1
ENSG00000221252	6	42379938	42380134	69	4	443024	0.89699	0.18486	0.63623	1		ENSG00000279593	14	94362108	94364105	63	13	484698	1.0445	0.14812	0.510132	1
ENSG00000275703	12	7008916	7009376	2	1	477738	0.89698	0.18486	0.63623	1		ENSG00000237892	2	207985608	207986768	7	2	491905	1.0445	0.14813	0.510132	1
ENSG00000183508	1	118148556	118170994	19	5	462020	0.89684	0.1849	0.63623	1		ENSG00000160293	9	136627016	136857726	1306	115	467688	1.0445	0.14814	0.510132	1
ENSG00000163686	3	58223233	58280461	114	21	437347	0.89684	0.1849	0.63623	1		ENSG00000110888	12	30862487	30907448	16	6	483335	1.0444	0.14815	0.510132	1
ENSG00000253141	5	172890503	172911587	224	38	472775	0.89685	0.1849	0.63623	1		ENSG00000278493	15	42200402	42200912	10	3	496041	1.0444	0.14815	0.510132	1
ENSG00000265265	17	21422775	21424530	1	1	482644	0.89685	0.1849	0.63623	1		ENSG00000232184	1	243866159	243904123	48	14	460129	1.0444	0.14816	0.510132	1
ENSG00000216035	10	29891193	29891275	15	3	481194	0.89682	0.18491	0.63623	1		ENSG00000252005	1	74349396	74349505	11	4	496416	1.0443	0.14818	0.510132	1
ENSG00000266858	17	65770707	65773440	13	3	356671	0.89679	0.18492	0.63623	1		ENSG00000154814	3	16306667	16391806	73	15	480071	1.0443	0.14818	0.510132	1
ENSG00000241069	19	53889486	53889641	8	2	482407	0.89674	0.18493	0.63623	1		ENSG00000095539	10	102732297	102745372	11	3	496720	1.0443	0.14818	0.510132	1
ENSG00000239539	10	19778030	19778329	18	5	479011	0.89658	0.18497	0.636243	1		ENSG00000139988	14	68168603	68201169	19	6	496323	1.0442	0.1482	0.510132	1
ENSG00000166257	11	123499897	123525315	84	15	465103	0.89658	0.18497	0.636243	1		ENSG00000235323	17	20467851	20468202	1	1	497213	1.0442	0.1482	0.510132	1
ENSG00000252770	12	69305701	69305762	9	4	412448	0.8966	0.18497	0.636243	1		ENSG00000261527	16	69477143	69478193	32	11	495853	1.0442	0.14821	0.510132	1
ENSG00000276302	6	28234899	28249357	7	4	482609	0.89646	0.185	0.636243	1		ENSG00000116106	2	222282749	222438922	248	67	455833	1.0441	0.14822	0.510132	1
ENSG00000124523	6	13574761	13615390	37	10	472400	0.89642	0.18501	0.636243	1		ENSG00000233515	10	43169645	43187171	32	12	481187	1.0441	0.14822	0.510132	1
ENSG00000249269	4	189678833	189700133	108	22	408858	0.89636	0.18503	0.636243	1		ENSG00000230815	9	97586554	97587055	34	6	472851	1.044	0.14824	0.510132	1
ENSG00000274682	12	41372546	41373046	15	5	481646	0.89635	0.18503	0.636243	1		ENSG00000234489	10	64500968	64501145	8	3	496469	1.044	0.14824	0.510132	1
ENSG00000215553	20	22713440	22714727	11	3	479697	0.89636	0.18503	0.636243	1		ENSG00000259279	15	39885781	39886432	5	1	495969	1.044	0.14824	0.510132	1
ENSG00000254482	11	109508194	109508854	33	7	457772	0.89623	0.18506	0.636264	1		ENSG00000227706	6	68597538	68599231	12	3	495055	1.0439	0.14827	0.510169	1
ENSG00000258914	14	104341392	104343815	7	2	474833	0.89624	0.18506	0.636264	1		ENSG00000121716	7	99949799	99965356	19	2	464008	1.0439	0.14827	0.510169	1
ENSG00000178803	22	24825174	24891042	25	10	466889	0.8961	0.1851	0.636325	1		ENSG00000106009	7	2577511	2595361	164	41	454751	1.0437	0.1483	0.510206	1
ENSG00000259818	1	53686335	53689925	7	3	431408	0.89606	0.18511	0.636325	1		ENSG00000255384	11	118303836	118305921	1	1	485971	1.0438	0.1483	0.510206	1
ENSG00000105982	7	156433441	156469824	22	6	453929	0.89602	0.18512	0.636325	1		ENSG00000134056	5	68513587	68525956	6	2	496972	1.0437	0.14832	0.510208	1
ENSG00000274664	11	72273088	72273598	13	4	444982	0.89592	0.18515	0.636325	1		ENSG00000259404	15	84748920	84795356	361	51	480976	1.0437	0.14832	0.510208	1
ENSG00000258376	14	73709359	73712687	19	6	456090	0.8959	0.18515	0.636325	1		ENSG00000200867	4	7113815	7114126	242	66	470133	1.0436	0.14833	0.51021	1
ENSG00000196156	17	39323483	39324446	2	1	300227	0.89592	0.18515	0.636325	1		ENSG00000117614	1	25549170	25558984	5	3	457923	1.0436	0.14834	0.510211	1
ENSG00000270987	6	101337479	101338214	15	4	462029	0.89581	0.18518	0.636387	1		ENSG00000265458	17	80412149	80416397	21	2	480192	1.0436	0.14835	0.510212	1
ENSG00000248285	5	63253720	63276870	58	14	478241	0.89572	0.1852	0.636415	1		ENSG00000068784	2	45615819	45838420	408	75	470256	1.0435	0.14836	0.510214	1
ENSG00000217447	6	167760960	167761541	10	3	482251	0.89564	0.18522	0.636428	1		ENSG00000284430	19	31591210	31638887	20	7	430968	1.0433	0.14839	0.510284	1
ENSG00000278017	18	60193152	60193558	9	4	481772	0.89562	0.18523	0.636428	1		ENSG00000240808	11	17159523	17159812	5	2	497176	1.0432	0.14842	0.510354	1
ENSG00000206788	2	178903629	178903731	7	3	413116	0.89556	0.18524	0.636428	1		ENSG00000272752	7	99933727	99965454	28	3	473726	1.0431	0.14844	0.510389	1
ENSG00000106665	7	73703805	73820273	156	38	428731	0.89545	0.18527	0.63649	1		ENSG00000259092	14	22636325	22636884	23	4	482276	1.0431	0.14845	0.510391	1
ENSG00000207046	14	37903674	37903778	3	1	423682	0.8954	0.18529	0.636518	1		ENSG00000164733	8	11700033	11725738	36	9	490118	1.043	0.14848	0.510461	1
ENSG00000267070	16	5148740	5192596	19	4	302957	0.89531	0.18531	0.636545	1		ENSG00000177047	9	21140213	21142144	13	4	492294	1.0429	0.14849	0.510462	1
ENSG00000201143	15	25492492	25492573	12	5	374392	0.89526	0.18533	0.636566	1		ENSG00000271185	7	10980050	10980362	14	5	450347	1.0429	0.1485	0.510463	1
ENSG00000203757	1	158686958	158687953	5	2	385816	0.89521	0.18534	0.636566	1		ENSG00000224546	9	98908289	98910138	34	14	448202	1.0428	0.14851	0.510465	1
ENSG00000139531	12	56390964	56399309	10	3	480545	0.89509	0.18537	0.636627	1		ENSG00000148158	9	115513118	115637267	93	21	489139	1.0427	0.14854	0.510535	1
ENSG00000249958	5	92225094	92226547	7	2	464275	0.89498	0.1854	0.636641	1		ENSG00000164506	6	147525561	147711612	340	58	475375	1.0427	0.14855	0.510536	1
ENSG00000233695	13	114518603	114548717	44	9	427420	0.89498	0.1854	0.636641	1		ENSG00000248124	16	21807427	21831731	257	55	444872	1.0426	0.14856	0.510537	1
ENSG00000250332	5	23303674	23305252	26	3	470274	0.89495	0.18541	0.636641	1		ENSG00000277701	2	97947641	97957534	25	8	483283	1.0426	0.14857	0.510538	1
ENSG00000235679	10	30672329	30672551	137	24	464429	0.89483	0.18544	0.636703	1		ENSG00000223519	1	246935139	246993361	24	10	482228	1.0424	0.1486	0.510608	1
ENSG00000255116	11	124143866	124144477	14	4	482409	0.89464	0.18549	0.636797	1		ENSG00000185933	10	105213144	105218645	10	4	493778	1.0424	0.14862	0.510644	1
ENSG00000074416	3	127407905	127542093	296	31	443764	0.89459	0.1855	0.636797	1		ENSG00000264997	11	109134221	109134291	12	3	273079	1.0422	0.14865	0.510714	1
ENSG00000236723	1	53675455	53679447	10	4	464758	0.89447	0.18554	0.636797	1		ENSG00000224853	13	73987610	74222390	56	14	466250	1.042	0.1487	0.510853	1
ENSG00000271231	6	34157557	34158856	193	30	443546	0.89441	0.18555	0.636797	1		ENSG00000206977	6	41800592	41800731	5	2	497174	1.042	0.14871	0.510854	1
ENSG00000200622	4	96789818	96789915	168	21	449143	0.89433	0.18557	0.636797	1		ENSG00000091732	7	129658126	129691291	379	62	467852	1.0418	0.14875	0.510958	1
ENSG00000254971	11	89487150	89488121	8	3	251831	0.89431	0.18558	0.636797	1		ENSG00000162194	11	62430289	62439241	10	2	496255	1.0418	0.14876	0.51096	1
ENSG00000228122	22	17357108	17357311	221	49	456851	0.89427	0.18559	0.636797	1		ENSG00000205517	19	11504733	11530018	20	5	480423	1.0417	0.14878	0.510964	1
ENSG00000155380	1	113454469	113498975	26	12	440397	0.89423	0.1856	0.636797	1		ENSG00000232153	2	34960042	34962185	13	4	495598	1.0416	0.14879	0.510964	1
ENSG00000265060	17	26574470	26575315	3	2	475974	0.89423	0.1856	0.636797	1		ENSG00000227888	8	12219528	12245805	202	40	450147	1.0416	0.1488	0.510964	1
ENSG00000259642	15	80215113	80219335	31	5	460414	0.89416	0.18562	0.636797	1		ENSG00000237500	10	2541913	2542762	13	3	495162	1.0416	0.1488	0.510964	1
ENSG00000260011	17	80338986	80340566	21	3	480501	0.89415	0.18562	0.636797	1		ENSG00000260053	15	28751771	28753954	44	9	465814	1.0415	0.14881	0.510966	1
ENSG00000260672	15	72908151	72910591	99	25	464244	0.89405	0.18565	0.636797	1		ENSG00000241963	5	153728988	153729283	9	4	458072	1.0414	0.14885	0.511025	1
ENSG00000225942	2	545805	546667	100	20	413762	0.894	0.18566	0.636797	1		ENSG00000130165	19	11661962	11670051	46	10	482066	1.0413	0.14886	0.511025	1
ENSG00000249746	5	95549050	95550779	2	1	479761	0.894	0.18566	0.636797	1		ENSG00000181031	17	62180	202888	546	87	440347	1.0413	0.14887	0.511025	1
ENSG00000233994	1	72740235	72740842	7	3	481141	0.89392	0.18568	0.636797	1		ENSG00000207044	6	112517642	112517748	14	4	460181	1.0412	0.14888	0.511025	1
ENSG00000187730	1	1950737	1962197	10	3	357645	0.89389	0.18569	0.636797	1		ENSG00000223509	15	32812049	32829127	213	27	487863	1.0412	0.14888	0.511025	1
ENSG00000177182	8	62200514	62414204	8	4	416390	0.89391	0.18569	0.636797	1		ENSG00000259071	14	50793244	50794627	8	2	495759	1.0412	0.1489	0.511025	1
ENSG00000156284	21	31586324	31588391	12	6	480264	0.89386	0.1857	0.636797	1		ENSG00000063244	19	56165512	56186081	16	5	496320	1.0412	0.1489	0.511025	1
ENSG00000213959	20	37243556	37244119	5	2	480541	0.89369	0.18574	0.636797	1		ENSG00000235787	3	42511132	42511371	12	4	467568	1.0411	0.14892	0.511025	1
ENSG00000135919	2	224839829	224904036	206	44	460789	0.89365	0.18575	0.636797	1		ENSG00000266976	19	29097595	29106136	114	15	480802	1.0409	0.14897	0.511025	1
ENSG00000265777	17	2103056	2103331	31	7	306627	0.89365	0.18575	0.636797	1		ENSG00000027847	5	177027101	177037348	105	14	489575	1.0408	0.14898	0.511025	1
ENSG00000263234	16	14047012	14048682	11	3	438270	0.89358	0.18577	0.636797	1		ENSG00000182199	12	57623110	57628714	15	5	440834	1.0408	0.14898	0.511025	1
ENSG00000143162	1	167510250	167523004	44	16	458617	0.89355	0.18578	0.636797	1		ENSG00000282998	2	49429265	49679034	107	14	494603	1.0408	0.14899	0.511025	1
ENSG00000175728	11	130542851	130587247	85	26	396695	0.89354	0.18578	0.636797	1		ENSG00000164096	4	120217574	120225600	52	14	496123	1.0408	0.14899	0.511025	1
ENSG00000261588	16	30598983	30599241	2	1	482288	0.89355	0.18578	0.636797	1		ENSG00000148843	10	105156405	105206049	64	21	488394	1.0408	0.14899	0.511025	1
ENSG00000078814	20	33563206	33590240	110	14	469104	0.89354	0.18578	0.636797	1		ENSG00000226490	8	142524738	142528837	537	91	454575	1.0407	0.149	0.511025	1
ENSG00000225982	1	182055686	182059247	184	42	442935	0.89339	0.18582	0.636803	1		ENSG00000226965	7	110072296	110174811	90	19	490833	1.0407	0.14901	0.511025	1
ENSG00000279581	12	131465212	131465912	15	5	481504	0.89342	0.18582	0.636803	1		ENSG00000254964	11	62373633	62373877	2	1	495739	1.0407	0.14901	0.511025	1
ENSG00000231234	7	65888392	65888880	4	2	482275	0.89338	0.18583	0.636803	1		ENSG00000273076	22	39139500	39139915	8	3	496038	1.0407	0.14901	0.511025	1
ENSG00000279133	17	60081061	60084879	12	4	482312	0.89335	0.18584	0.636803	1		ENSG00000217769	6	87606836	87607139	168	13	492128	1.0407	0.14902	0.511025	1
ENSG00000061273	12	48176505	48214395	34	10	479262	0.89331	0.18585	0.636803	1		ENSG00000177427	17	18163848	18169866	20	8	402664	1.0406	0.14902	0.511025	1
ENSG00000133874	8	33405273	33424643	14	4	459096	0.89325	0.18586	0.636803	1		ENSG00000272440	3	158413156	158413370	7	3	470036	1.0406	0.14903	0.511026	1
ENSG00000249330	4	46392272	46435205	5	3	442425	0.8932	0.18587	0.636803	1		ENSG00000243970	1	39997510	40024379	8	3	496721	1.0404	0.14908	0.511164	1
ENSG00000261766	16	28873487	28874661	5	1	482602	0.8932	0.18588	0.636803	1		ENSG00000134871	13	110959614	111165374	851	134	472246	1.0404	0.14909	0.511166	1
ENSG00000083838	19	58985384	58992597	15	5	416555	0.89315	0.18589	0.636803	1		ENSG00000196843	2	97202486	97218375	60	9	474556	1.0401	0.14914	0.511304	1
ENSG00000254575	8	14018806	14022868	8	1	459435	0.89303	0.18592	0.636858	1		ENSG00000105971	7	116139444	116148595	29	7	489920	1.04	0.14916	0.51134	1
ENSG00000248529	5	60954301	60994259	33	7	480664	0.89299	0.18593	0.636858	1		ENSG00000181789	3	128968449	128996616	19	3	496134	1.0399	0.14919	0.511378	1
ENSG00000251148	4	2297311	2320816	10	5	358198	0.8928	0.18598	0.636988	1		ENSG00000233271	1	55446623	55457947	16	1	495511	1.0399	0.1492	0.511378	1
ENSG00000255079	11	44716413	44717851	85	26	404468	0.89268	0.18601	0.637028	1		ENSG00000227217	1	157661552	157666249	3	2	493339	1.0399	0.1492	0.511378	1
ENSG00000154319	8	11278972	11324276	394	31	463403	0.89266	0.18602	0.637028	1		ENSG00000226392	7	67092818	67093006	263	42	487926	1.0398	0.14922	0.511413	1
ENSG00000202317	11	66160920	66161083	51	19	441347	0.89248	0.18607	0.637028	1		ENSG00000264803	10	132760851	132760931	93	23	488914	1.0397	0.14925	0.511455	1
ENSG00000270557	2	158734195	158735077	4	2	438320	0.89245	0.18608	0.637028	1		ENSG00000261687	15	43476277	43477339	6	3	495948	1.0396	0.14926	0.511455	1
ENSG00000279377	19	22148510	22151331	81	13	467918	0.89243	0.18608	0.637028	1		ENSG00000249764	4	99634955	99635122	6	2	496223	1.0395	0.14928	0.511455	1
ENSG00000233173	7	63394827	63395709	7	2	388570	0.8924	0.18609	0.637028	1		ENSG00000175029	10	126672886	126849595	410	70	484922	1.0395	0.14928	0.511455	1
ENSG00000185074	9	92978321	92979206	366	52	472851	0.89241	0.18609	0.637028	1		ENSG00000173163	2	62132782	62363382	133	29	455858	1.0395	0.14929	0.511455	1
ENSG00000035403	10	75757872	75881121	201	39	425118	0.8924	0.18609	0.637028	1		ENSG00000250754	4	185973050	186028402	317	52	439098	1.0395	0.14929	0.511455	1
ENSG00000055917	2	20448452	20550611	147	31	449164	0.89237	0.1861	0.637028	1		ENSG00000226072	2	170514642	170517867	21	5	496667	1.0394	0.14931	0.51149	1
ENSG00000081853	5	140718327	140892546	18	8	481436	0.89205	0.18618	0.637165	1		ENSG00000107864	10	93806449	94050844	78	15	469634	1.0393	0.14933	0.511525	1
ENSG00000270761	6	47444979	47445308	5	2	480882	0.89207	0.18618	0.637165	1		ENSG00000263781	17	27348343	27348658	3	1	495519	1.0391	0.14938	0.511664	1
ENSG00000106948	9	117096436	117156685	168	41	467890	0.89207	0.18618	0.637165	1		ENSG00000255505	11	26448598	26448959	14	4	497054	1.039	0.1494	0.511666	1
ENSG00000248790	3	139185272	139185637	4	2	482493	0.89204	0.18619	0.637165	1		ENSG00000100600	14	93170152	93215047	26	11	483590	1.039	0.1494	0.511666	1
ENSG00000228935	20	22941171	22946700	14	3	458583	0.892	0.1862	0.637165	1		ENSG00000232830	3	101133072	101133477	4	2	495941	1.039	0.14941	0.511667	1
ENSG00000181790	8	143530791	143626370	715	74	444329	0.89183	0.18624	0.637212	1		ENSG00000218052	15	85798600	85814123	98	18	471780	1.0389	0.14943	0.51167	1
ENSG00000275418	18	56327090	56327756	39	9	449277	0.89183	0.18624	0.637212	1		ENSG00000264514	18	316737	319165	17	6	409903	1.0389	0.14943	0.51167	1
ENSG00000157093	3	42438570	42452092	144	21	468459	0.8918	0.18625	0.637212	1		ENSG00000229303	13	46010256	46010795	37	8	460837	1.0388	0.14945	0.511674	1
ENSG00000256035	11	102677679	102678647	12	4	416029	0.89169	0.18628	0.637267	1		ENSG00000099953	22	24115006	24126503	5	2	458251	1.0387	0.14946	0.511674	1
ENSG00000257108	16	616996	619495	5	2	475953	0.89167	0.18629	0.637267	1		ENSG00000232772	2	143854408	143855576	5	2	432570	1.0387	0.14947	0.511674	1
ENSG00000173692	2	231921578	232037541	326	40	460260	0.89157	0.18631	0.63728	1		ENSG00000236300	2	143855692	143855986	5	2	432570	1.0387	0.14947	0.511674	1
ENSG00000158560	7	95401818	95739634	400	67	461230	0.89151	0.18633	0.63728	1		ENSG00000283371	16	19800160	19800244	5	1	497131	1.0387	0.14948	0.511676	1
ENSG00000234465	19	44080952	44086256	18	5	305023	0.89149	0.18633	0.63728	1		ENSG00000213820	20	44728157	44728815	29	10	446546	1.0386	0.14949	0.511677	1
ENSG00000201023	6	109626697	109626798	18	4	465518	0.89129	0.18639	0.637416	1		ENSG00000154165	3	98250743	98251994	9	4	457071	1.0386	0.1495	0.511678	1
ENSG00000116882	1	119911402	119936753	95	18	439253	0.89123	0.1864	0.637416	1		ENSG00000173114	7	110731062	110765510	19	4	485897	1.0385	0.14951	0.511679	1
ENSG00000137203	6	10396910	10419871	256	34	456313	0.89119	0.18641	0.637416	1		ENSG00000273186	9	131193877	131194285	6	3	443595	1.0384	0.14953	0.511715	1
ENSG00000183086	7	74379083	74438803	114	26	465426	0.89116	0.18642	0.637416	1		ENSG00000235333	7	99949983	99951315	10	3	496562	1.0384	0.14955	0.511717	1
ENSG00000279161	19	47140067	47142418	13	4	455411	0.89112	0.18643	0.637416	1		ENSG00000206925	19	40848236	40848348	12	5	496348	1.0384	0.14955	0.511717	1
ENSG00000189196	3	64064037	64073039	145	34	418452	0.891	0.18646	0.63745	1		ENSG00000234982	9	14204247	14205038	19	5	460393	1.0382	0.14958	0.511787	1
ENSG00000163519	3	108541545	108573852	29	8	438077	0.89096	0.18648	0.63745	1		ENSG00000162367	1	47681962	47697387	45	8	481088	1.0381	0.14962	0.511794	1
ENSG00000243930	11	112089049	112089443	3	2	379109	0.89092	0.18649	0.63745	1		ENSG00000237484	21	25801054	25920256	26	9	496440	1.0381	0.14962	0.511794	1
ENSG00000248621	4	141521555	141521729	4	2	482375	0.89088	0.1865	0.63745	1		ENSG00000200169	1	45196727	45196842	14	6	402971	1.038	0.14963	0.511794	1
ENSG00000229227	10	46937463	46951699	6	3	422795	0.89088	0.1865	0.63745	1		ENSG00000145391	4	140417095	140477928	176	44	484489	1.038	0.14964	0.511794	1
ENSG00000199695	22	31618731	31618839	6	3	394911	0.89077	0.18653	0.637504	1		ENSG00000260555	7	149697841	149702213	343	46	481719	1.038	0.14964	0.511794	1
ENSG00000231079	2	149624039	149646392	86	8	467189	0.89071	0.18654	0.637504	1		ENSG00000197928	19	53738634	53758132	36	5	477632	1.038	0.14964	0.511794	1
ENSG00000258564	14	20264504	20265419	143	21	457770	0.89064	0.18656	0.637532	1		ENSG00000173918	17	77018896	77045870	387	75	469027	1.0379	0.14965	0.511795	1
ENSG00000143520	1	152321211	152332482	34	9	457704	0.8905	0.1866	0.63762	1		ENSG00000135317	6	86215214	86303874	100	14	487681	1.0379	0.14967	0.511797	1
ENSG00000249592	4	756175	775637	30	6	434674	0.89046	0.18661	0.63762	1		ENSG00000174672	11	1411129	1483915	117	34	463425	1.0379	0.14967	0.511797	1
ENSG00000228206	2	226562970	226563255	2	1	394840	0.89029	0.18666	0.637743	1		ENSG00000123066	12	116391677	116715143	1335	127	482624	1.0378	0.14969	0.511833	1
ENSG00000151575	15	56657625	56738195	103	24	437224	0.89024	0.18667	0.637743	1		ENSG00000229756	3	24472239	24472598	7	3	495208	1.0376	0.14974	0.511938	1
ENSG00000251624	4	9495380	9499710	44	10	471631	0.89015	0.18669	0.63777	1		ENSG00000273320	7	105925926	105926772	9	3	495863	1.0375	0.14974	0.511938	1
ENSG00000230785	7	116902972	116904942	16	3	459453	0.8901	0.18671	0.63777	1		ENSG00000226148	1	202765158	202766222	11	5	495953	1.0375	0.14976	0.511942	1
ENSG00000115339	2	166604101	166651192	64	15	463515	0.89001	0.18673	0.63777	1		ENSG00000261053	16	34320267	34320490	3	2	495143	1.0374	0.14977	0.511942	1
ENSG00000202157	5	83099373	83099504	4	2	478250	0.89003	0.18673	0.63777	1		ENSG00000091879	8	6357172	6420930	386	27	473503	1.0374	0.14978	0.511942	1
ENSG00000183346	10	63422719	63526524	10	4	446691	0.88993	0.18675	0.63777	1		ENSG00000132549	8	100025494	100889808	167	30	487153	1.0374	0.14978	0.511942	1
ENSG00000256222	20	55933498	55935036	15	2	482499	0.88994	0.18675	0.63777	1		ENSG00000260254	11	115509281	115517680	38	8	495455	1.0373	0.1498	0.511978	1
ENSG00000275944	17	34328458	34338658	57	10	437863	0.88974	0.1868	0.637885	1		ENSG00000228348	1	35587623	35588085	5	2	422170	1.0372	0.14982	0.511981	1
ENSG00000030304	9	113431051	113563900	330	72	460338	0.8897	0.18681	0.637885	1		ENSG00000208006	13	50623109	50623197	76	16	484550	1.0372	0.14983	0.511981	1
ENSG00000206262	3	138666076	138672293	17	3	391347	0.88965	0.18683	0.637885	1		ENSG00000270716	19	20247742	20248042	14	3	496505	1.0372	0.14983	0.511981	1
ENSG00000223917	2	96152228	96154375	2	1	481639	0.88952	0.18686	0.637885	1		ENSG00000117625	1	211432621	211489727	18	6	496194	1.0371	0.14984	0.511982	1
ENSG00000114686	3	131181056	131221827	39	9	451341	0.88951	0.18686	0.637885	1		ENSG00000128908	15	41271078	41408552	328	51	467156	1.0369	0.1499	0.512154	1
ENSG00000255671	12	302202	303296	9	4	426342	0.88947	0.18687	0.637885	1		ENSG00000235606	4	151948242	151948769	4	1	495905	1.0368	0.14992	0.51219	1
ENSG00000234111	4	158493642	158497306	10	2	457983	0.88945	0.18688	0.637885	1		ENSG00000251430	4	65472136	65472331	12	5	455185	1.0367	0.14994	0.512192	1
ENSG00000213121	6	153552455	153668623	246	35	465400	0.88944	0.18688	0.637885	1		ENSG00000186654	22	45064427	45133561	78	21	488113	1.0367	0.14994	0.512192	1
ENSG00000187079	11	12696138	12966030	446	56	466837	0.88936	0.1869	0.637912	1		ENSG00000249962	10	91404360	91404980	10	5	433538	1.0366	0.14996	0.512227	1
ENSG00000231312	2	39663778	39892483	35	11	457628	0.88923	0.18694	0.638007	1		ENSG00000282692	8	968757	969704	152	28	455535	1.0365	0.14998	0.512263	1
ENSG00000207281	19	40844966	40845071	11	5	288861	0.88917	0.18696	0.638034	1		ENSG00000273691	15	90568187	90569235	11	2	438413	1.0365	0.14999	0.512264	1
ENSG00000234337	16	52689219	52689957	11	4	481281	0.88887	0.18704	0.638177	1		ENSG00000240317	2	219967156	219967437	26	5	496470	1.0364	0.15001	0.512299	1
ENSG00000115919	2	143635067	143813401	73	13	471866	0.88881	0.18705	0.638177	1		ENSG00000281473	3	138951834	138952364	2	1	403732	1.0363	0.15004	0.512368	1
ENSG00000214871	7	23210760	23234503	2	1	481502	0.88881	0.18705	0.638177	1		ENSG00000231134	2	85413532	85414376	8	3	495970	1.0361	0.15007	0.512438	1
ENSG00000261270	16	56974190	56975254	8	2	480240	0.88881	0.18705	0.638177	1		ENSG00000279953	12	124133615	124135032	10	5	494928	1.0361	0.15008	0.512439	1
ENSG00000267416	17	58156670	58166056	6	2	482391	0.88875	0.18707	0.638182	1		ENSG00000254126	2	107103883	107123396	501	84	486265	1.036	0.15011	0.512477	1
ENSG00000144188	2	97691718	97697373	2	1	328904	0.88864	0.1871	0.638182	1		ENSG00000252537	10	16047807	16047922	2	1	494989	1.0359	0.15012	0.512477	1
ENSG00000167371	16	29823409	29827213	6	3	429975	0.88864	0.1871	0.638182	1		ENSG00000187726	11	73661364	73681411	277	26	486571	1.0359	0.15012	0.512477	1
ENSG00000224520	1	157043049	157044495	26	3	482295	0.88859	0.18711	0.638182	1		ENSG00000185585	9	127539550	127577164	200	32	469085	1.0358	0.15016	0.51258	1
ENSG00000236305	7	100434936	100450238	4	2	481429	0.88854	0.18712	0.638182	1		ENSG00000170525	10	6186897	6296607	294	65	469008	1.0355	0.15021	0.512685	1
ENSG00000251818	17	26345796	26345933	6	3	380481	0.88852	0.18713	0.638182	1		ENSG00000178188	16	28858010	28885533	36	8	436193	1.0356	0.15021	0.512685	1
ENSG00000234396	1	2143962	2152177	46	17	310679	0.88848	0.18714	0.638182	1		ENSG00000269782	19	15560359	15560419	2	1	492920	1.0355	0.15023	0.512688	1
ENSG00000260480	16	34586853	34587393	2	1	307456	0.88841	0.18716	0.638182	1		ENSG00000260107	16	2047655	2048375	10	3	496409	1.0354	0.15024	0.512688	1
ENSG00000279794	19	56661186	56661859	10	3	482159	0.88842	0.18716	0.638182	1		ENSG00000251955	20	17168155	17168261	7	2	495359	1.0354	0.15024	0.512688	1
ENSG00000230920	9	9799423	9803784	158	39	435859	0.88823	0.18721	0.638312	1		ENSG00000250822	5	17379015	17387419	43	13	472794	1.0354	0.15025	0.512689	1
ENSG00000224371	6	161293920	161339681	22	8	472762	0.8881	0.18724	0.638324	1		ENSG00000100473	14	31343749	31364271	11	5	242557	1.0353	0.15026	0.51269	1
ENSG00000280396	15	35292103	35292471	15	7	469570	0.88806	0.18725	0.638324	1		ENSG00000164776	7	56147976	56160689	32	10	409561	1.0351	0.15031	0.512828	1
ENSG00000138095	2	44113647	44223144	156	30	449522	0.88802	0.18727	0.638324	1		ENSG00000233829	2	46231081	46231448	16	5	496336	1.0349	0.15035	0.512899	1
ENSG00000212580	2	50116006	50116124	38	8	473505	0.88802	0.18727	0.638324	1		ENSG00000250306	5	87678765	87679077	7	2	495108	1.0349	0.15035	0.512899	1
ENSG00000261141	16	81088906	81090031	13	2	481663	0.88797	0.18728	0.638324	1		ENSG00000182183	1	53099016	53122737	11	5	464740	1.0349	0.15036	0.5129	1
ENSG00000252427	11	46780316	46780423	1	1	482184	0.88789	0.1873	0.638324	1		ENSG00000225637	21	44783212	44786446	39	6	487244	1.0347	0.15039	0.512937	1
ENSG00000214657	2	16010063	16010367	7	4	456324	0.88784	0.18731	0.638324	1		ENSG00000087274	4	2845584	2931803	15	6	411881	1.0347	0.1504	0.512937	1
ENSG00000006659	19	40194946	40200084	10	4	306333	0.88784	0.18731	0.638324	1		ENSG00000131982	12	20602589	20603017	71	11	487020	1.0347	0.1504	0.512937	1
ENSG00000276702	15	34142739	34143379	12	5	456518	0.88767	0.18736	0.638329	1		ENSG00000132604	16	69389464	69419891	76	19	448058	1.0346	0.15043	0.512983	1
ENSG00000100393	22	41487790	41576083	28	7	438141	0.88762	0.18737	0.638329	1		ENSG00000249869	3	129732025	129732384	29	10	434612	1.0345	0.15045	0.512983	1
ENSG00000238639	16	29448818	29448921	62	8	472702	0.88758	0.18738	0.638329	1		ENSG00000105053	19	50479724	50529203	41	10	464420	1.0345	0.15045	0.512983	1
ENSG00000252989	3	100364965	100365041	6	1	452947	0.88757	0.18739	0.638329	1		ENSG00000213343	12	66431015	66431494	28	8	339560	1.0344	0.15046	0.512983	1
ENSG00000201393	10	80127264	80127380	23	6	464925	0.88755	0.18739	0.638329	1		ENSG00000222880	12	80737295	80737572	12	4	496965	1.0344	0.15048	0.512983	1
ENSG00000236119	21	37455157	37462712	13	4	480936	0.88757	0.18739	0.638329	1		ENSG00000266265	7	130416063	130418883	38	10	481071	1.0343	0.1505	0.512983	1
ENSG00000115718	2	128176003	128186822	58	10	467239	0.88753	0.1874	0.638329	1		ENSG00000156427	5	170846660	170884627	325	73	457392	1.0342	0.15051	0.512983	1
ENSG00000256514	11	67119043	67141055	4	2	405735	0.88747	0.18741	0.638329	1		ENSG00000175352	11	9002123	9025596	27	7	495916	1.0342	0.15051	0.512983	1
ENSG00000257283	12	94288741	94337379	18	6	481677	0.88743	0.18742	0.638329	1		ENSG00000168614	1	144811744	144830302	25	8	460305	1.0342	0.15052	0.512983	1
ENSG00000281832	6	166401039	166403103	6	2	480705	0.8873	0.18746	0.638425	1		ENSG00000187536	2	26032794	26033525	8	3	494876	1.0342	0.15052	0.512983	1
ENSG00000075420	3	171757418	172119455	97	26	438749	0.88722	0.18748	0.638452	1		ENSG00000251781	12	30459364	30459457	22	5	495910	1.0342	0.15052	0.512983	1
ENSG00000178919	9	100615536	100618997	33	4	482350	0.88714	0.1875	0.638479	1		ENSG00000211856	14	22977587	22977643	13	3	493948	1.0341	0.15055	0.513027	1
ENSG00000185686	22	22890123	22901747	55	15	405102	0.88706	0.18752	0.638506	1		ENSG00000257225	12	42853168	42859930	11	3	496767	1.034	0.15056	0.513027	1
ENSG00000120963	8	102190106	102218292	70	15	454017	0.88698	0.18754	0.638533	1		ENSG00000080493	4	72052474	72437804	463	55	472247	1.034	0.15057	0.513027	1
ENSG00000162065	16	2525052	2555735	12	6	378027	0.88684	0.18758	0.638607	1		ENSG00000163931	3	53258723	53290047	193	29	472175	1.0339	0.15058	0.513027	1
ENSG00000239516	3	180545765	180547638	4	2	479683	0.88674	0.18761	0.638607	1		ENSG00000256148	11	73221703	73221865	8	3	496606	1.0339	0.15059	0.513027	1
ENSG00000151079	12	4918342	4922578	14	5	478657	0.88673	0.18761	0.638607	1		ENSG00000251666	5	176478715	176479964	10	2	496858	1.0338	0.15061	0.513027	1
ENSG00000185163	12	132621139	132628880	21	5	473649	0.88676	0.18761	0.638607	1		ENSG00000130204	19	45394477	45406946	19	7	485141	1.0338	0.15061	0.513027	1
ENSG00000249650	5	602735	612325	6	4	481804	0.88667	0.18763	0.638634	1		ENSG00000213111	6	136355691	136356024	3	1	486784	1.0338	0.15062	0.513027	1
ENSG00000104343	8	74698455	74791145	49	13	463855	0.88655	0.18766	0.638695	1		ENSG00000088340	20	34146507	34195484	156	18	488900	1.0338	0.15062	0.513027	1
ENSG00000077097	3	25639396	25705990	101	25	422978	0.88648	0.18768	0.638722	1		ENSG00000273153	10	17179335	17179584	6	1	495539	1.0335	0.15067	0.513165	1
ENSG00000271982	18	47018034	47018099	6	3	307377	0.8864	0.1877	0.638749	1		ENSG00000228962	6	32358287	32361463	59	11	496859	1.0334	0.1507	0.513234	1
ENSG00000225124	2	203939408	203939865	4	2	438138	0.88632	0.18772	0.638776	1		ENSG00000241912	3	153094620	153095351	13	3	481329	1.0334	0.15072	0.513269	1
ENSG00000266104	20	61918160	61918218	10	2	481798	0.88619	0.18776	0.638843	1		ENSG00000257826	14	36530232	36536396	10	2	492767	1.0331	0.15077	0.513373	1
ENSG00000172464	11	56408942	56409947	140	7	479529	0.88607	0.18779	0.638843	1		ENSG00000142546	19	50058968	50083829	5	2	495988	1.0331	0.15077	0.513373	1
ENSG00000177173	1	117075558	117076714	5	1	305338	0.88602	0.1878	0.638843	1		ENSG00000104691	8	30589764	30624522	26	2	484270	1.0331	0.15078	0.513374	1
ENSG00000202119	6	151260358	151260464	12	2	463255	0.88605	0.1878	0.638843	1		ENSG00000258531	14	69403319	69403581	9	3	495562	1.0329	0.15081	0.513444	1
ENSG00000153944	17	55333212	55762046	433	81	450679	0.88605	0.1878	0.638843	1		ENSG00000249936	4	46725847	46726425	20	6	479469	1.0329	0.15083	0.513479	1
ENSG00000236444	13	30996625	31002753	41	14	445202	0.88595	0.18782	0.638863	1		ENSG00000067365	16	8715545	8743511	136	34	471990	1.0327	0.15086	0.513515	1
ENSG00000188710	9	133768089	133772199	27	9	442861	0.88591	0.18783	0.638863	1		ENSG00000207123	17	60199681	60199782	8	3	494650	1.0328	0.15086	0.513515	1
ENSG00000242641	3	84687557	84930830	55	16	474808	0.88586	0.18785	0.638869	1		ENSG00000182782	12	123185840	123187890	37	10	477394	1.0327	0.15087	0.513516	1
ENSG00000269926	10	74034673	74035738	6	2	452178	0.88579	0.18787	0.638869	1		ENSG00000268879	19	46699495	46700580	5	2	495503	1.0327	0.15088	0.513517	1
ENSG00000199875	11	93452769	93452881	5	3	358709	0.88575	0.18788	0.638869	1		ENSG00000199352	1	228746015	228746133	149	33	464070	1.0324	0.15093	0.513621	1
ENSG00000283828	13	113803746	113808316	4	2	360592	0.88574	0.18788	0.638869	1		ENSG00000206602	18	47017653	47017717	7	3	310429	1.0325	0.15093	0.513621	1
ENSG00000279567	17	15268640	15269194	7	3	478612	0.88565	0.1879	0.638896	1		ENSG00000249056	4	185480329	185480937	13	6	408639	1.0324	0.15094	0.513622	1
ENSG00000229283	1	111860222	111866603	12	5	455756	0.88545	0.18796	0.639038	1		ENSG00000163519	3	108541545	108573852	29	8	494906	1.0323	0.15097	0.513662	1
ENSG00000241596	3	115377380	115380126	17	5	480090	0.88541	0.18797	0.639038	1		ENSG00000274443	8	74153564	74171737	14	4	494565	1.0322	0.15098	0.513662	1
ENSG00000169251	3	160939078	160971320	37	13	438076	0.88535	0.18798	0.639038	1		ENSG00000183291	1	87328128	87380107	14	4	452573	1.0322	0.15099	0.513662	1
ENSG00000266830	17	26573480	26575032	5	2	477713	0.88532	0.18799	0.639038	1		ENSG00000253141	5	172890503	172911587	223	38	487671	1.0322	0.151	0.513662	1
ENSG00000124380	2	70120692	70132350	151	14	454736	0.8852	0.18802	0.639056	1		ENSG00000269533	19	57901376	57931362	8	3	494593	1.0322	0.151	0.513662	1
ENSG00000123095	12	26272959	26278060	505	43	440556	0.88518	0.18803	0.639056	1		ENSG00000205221	2	36923833	37041935	77	13	397353	1.0319	0.15107	0.513867	1
ENSG00000265251	8	28362633	28362699	6	2	481631	0.88513	0.18804	0.639056	1		ENSG00000227869	7	125071401	125106455	26	4	495766	1.0318	0.15109	0.513874	1
ENSG00000255883	5	72804510	72805079	7	1	332261	0.88507	0.18806	0.639056	1		ENSG00000165389	14	34901995	34931562	9	3	495491	1.0317	0.1511	0.513874	1
ENSG00000276593	15	49645682	49646231	38	12	479656	0.88498	0.18808	0.639056	1		ENSG00000214176	17	62775377	62833272	723	127	470011	1.0317	0.15111	0.513874	1
ENSG00000264130	4	176959234	176959339	3	1	423327	0.88496	0.18809	0.639056	1		ENSG00000237070	7	15707572	15721605	18	6	475857	1.0316	0.15113	0.513874	1
ENSG00000227169	1	4611795	4612205	204	33	460261	0.88487	0.18811	0.639056	1		ENSG00000255500	11	50227332	50228444	11	4	479567	1.0316	0.15113	0.513874	1
ENSG00000021300	11	73357223	73373864	59	15	459588	0.8849	0.18811	0.639056	1		ENSG00000251172	3	97200021	97200350	16	1	495589	1.0316	0.15114	0.513874	1
ENSG00000255794	12	97824662	97992193	79	29	441248	0.88488	0.18811	0.639056	1		ENSG00000272248	6	4018947	4019436	10	4	495098	1.0315	0.15114	0.513874	1
ENSG00000143190	1	167190066	167396582	189	22	465865	0.88484	0.18812	0.639056	1		ENSG00000260014	16	78389426	78389731	42	9	472176	1.0315	0.15116	0.513909	1
ENSG00000221300	2	42667517	42667576	5	2	478713	0.88475	0.18814	0.639056	1		ENSG00000201806	2	98281054	98281194	3	2	496143	1.0313	0.15121	0.514013	1
ENSG00000141574	17	80278900	80291874	143	18	431359	0.88477	0.18814	0.639056	1		ENSG00000201168	12	102173592	102173707	6	3	496415	1.0313	0.15121	0.514013	1
ENSG00000239503	3	128467381	128468332	41	7	472485	0.88466	0.18817	0.639117	1		ENSG00000270719	1	118242651	118242864	7	4	493111	1.0312	0.15123	0.514015	1
ENSG00000225669	2	105294681	105295131	5	2	479677	0.88454	0.1882	0.639164	1		ENSG00000235386	1	246981378	246981482	4	1	493520	1.0312	0.15123	0.514015	1
ENSG00000280108	21	14677473	14687265	141	22	377024	0.88452	0.18821	0.639164	1		ENSG00000163660	3	156864297	156878549	13	4	496615	1.0311	0.15125	0.514017	1
ENSG00000223500	7	134813196	134814437	11	2	337807	0.88446	0.18822	0.639164	1		ENSG00000267656	18	13139779	13140488	27	12	436549	1.0311	0.15125	0.514017	1
ENSG00000249646	4	80508456	80509284	20	7	473766	0.88438	0.18825	0.639204	1		ENSG00000270435	11	6318419	6319836	13	6	305965	1.031	0.15126	0.514018	1
ENSG00000255341	11	124471480	124472134	65	16	468093	0.8843	0.18827	0.639204	1		ENSG00000064886	1	111743393	111786062	78	18	473607	1.0309	0.15129	0.514054	1
ENSG00000163630	3	63263799	63602597	77	22	444912	0.88424	0.18828	0.639204	1		ENSG00000228551	2	109867878	109868102	19	4	480309	1.0309	0.15129	0.514054	1
ENSG00000102977	16	67691415	67694718	7	4	430121	0.88425	0.18828	0.639204	1		ENSG00000235615	2	132722304	132737446	24	4	493957	1.0309	0.1513	0.514055	1
ENSG00000087266	4	2794750	2842825	85	24	447725	0.88419	0.1883	0.639231	1		ENSG00000254728	11	48903275	48923733	684	29	480961	1.0307	0.15134	0.514129	1
ENSG00000255257	11	5959981	5966214	70	8	459180	0.88412	0.18832	0.639257	1		ENSG00000270273	12	39933383	39933653	32	12	437541	1.0306	0.15135	0.514129	1
ENSG00000185499	1	155158300	155162706	6	2	481433	0.88404	0.18834	0.639284	1		ENSG00000121552	3	122044091	122060819	90	22	492050	1.0306	0.15137	0.514129	1
ENSG00000108387	17	56597611	56618179	87	15	452784	0.88365	0.18844	0.639583	1		ENSG00000265413	18	8402845	8405159	11	5	439943	1.0306	0.15137	0.514129	1
ENSG00000234127	6	30152232	30181204	11	6	481876	0.88346	0.18849	0.639664	1		ENSG00000228045	22	17997708	17998061	12	4	495466	1.0306	0.15137	0.514129	1
ENSG00000235378	1	169959208	169959337	2	1	481805	0.88343	0.1885	0.639664	1		ENSG00000222224	2	29150109	29150206	5	2	496511	1.0304	0.1514	0.514197	1
ENSG00000264091	11	71513631	71513695	1	1	480215	0.88344	0.1885	0.639664	1		ENSG00000249838	17	48313206	48313490	15	6	377554	1.0304	0.15141	0.514198	1
ENSG00000260008	11	101978617	101980573	12	3	481809	0.88338	0.18852	0.639668	1		ENSG00000273025	15	72559087	72612287	5	3	495508	1.0303	0.15144	0.514267	1
ENSG00000275234	19	6469476	6470163	10	4	450850	0.88323	0.18856	0.639668	1		ENSG00000258915	14	81448332	81449982	34	9	495599	1.0302	0.15146	0.514275	1
ENSG00000234807	1	59250832	59365266	42	17	451759	0.8831	0.18859	0.639668	1		ENSG00000249768	5	126073130	126073687	28	9	474107	1.0301	0.15147	0.514275	1
ENSG00000167491	19	19496642	19619740	81	20	432171	0.88309	0.18859	0.639668	1		ENSG00000221265	4	102251459	102251571	12	6	494455	1.03	0.15149	0.514275	1
ENSG00000232648	4	184416091	184425647	232	66	463379	0.88305	0.1886	0.639668	1		ENSG00000164508	6	25726360	25726755	25	5	476646	1.0301	0.15149	0.514275	1
ENSG00000173431	14	21525981	21526614	20	10	441043	0.88307	0.1886	0.639668	1		ENSG00000282897	9	116376869	116379655	61	11	480344	1.03	0.1515	0.514275	1
ENSG00000160352	19	21264980	21308073	154	29	433677	0.88305	0.1886	0.639668	1		ENSG00000152894	6	128289924	128841819	62	19	480981	1.03	0.15151	0.514275	1
ENSG00000236687	9	134691579	134696375	237	38	456723	0.88304	0.18861	0.639668	1		ENSG00000004766	7	92861653	92990433	19	9	479852	1.03	0.15151	0.514275	1
ENSG00000274270	13	50699952	50702599	24	13	446154	0.88303	0.18861	0.639668	1		ENSG00000284306	11	4263286	4263870	258	63	474221	1.0299	0.15152	0.514276	1
ENSG00000103056	16	68392228	68482591	38	13	465768	0.88293	0.18864	0.639729	1		ENSG00000049860	5	73935848	74017113	477	82	483496	1.0298	0.15155	0.514344	1
ENSG00000230987	1	189958700	189962227	44	6	469845	0.88265	0.18871	0.639904	1		ENSG00000271858	3	50402765	50405628	3	2	393364	1.0298	0.15156	0.514345	1
ENSG00000236874	20	47012066	47013638	68	19	459374	0.88257	0.18873	0.639904	1		ENSG00000267313	18	39045747	39212149	31	9	479708	1.0297	0.15158	0.51438	1
ENSG00000138468	3	101043049	101232085	85	13	471497	0.88257	0.18874	0.639904	1		ENSG00000083937	3	87276421	87304698	69	10	482242	1.0296	0.15159	0.514381	1
ENSG00000135387	11	34073230	34122703	45	10	481002	0.88256	0.18874	0.639904	1		ENSG00000273082	22	34318410	34318754	10	5	434646	1.0294	0.15165	0.514552	1
ENSG00000238517	19	20510081	20510163	307	58	454578	0.88247	0.18876	0.639917	1		ENSG00000185818	4	2061239	2070816	79	18	476437	1.0293	0.15166	0.514553	1
ENSG00000240666	3	154876159	154901074	6	2	480200	0.88241	0.18878	0.639917	1		ENSG00000207826	8	1765397	1765473	80	13	467435	1.0292	0.15168	0.514588	1
ENSG00000234187	20	14108046	14108982	4	2	481791	0.88242	0.18878	0.639917	1		ENSG00000248375	4	53586248	53586998	4	1	496531	1.0289	0.15175	0.514793	1
ENSG00000251616	5	132446747	132450167	85	17	452054	0.88229	0.18881	0.63993	1		ENSG00000135686	16	84682131	84695920	13	5	470703	1.0289	0.15177	0.514827	1
ENSG00000189050	17	58029601	58042080	63	12	468390	0.88231	0.18881	0.63993	1		ENSG00000187857	12	55758895	55759833	78	7	496948	1.0288	0.15178	0.514828	1
ENSG00000135185	7	86825476	86849903	11	3	481554	0.88225	0.18882	0.63993	1		ENSG00000234678	1	201969222	201979481	19	6	494988	1.0287	0.15181	0.514864	1
ENSG00000224195	10	75573276	75574495	7	3	406632	0.88219	0.18884	0.639956	1		ENSG00000168298	6	26156582	26157335	4	2	417867	1.0287	0.15181	0.514864	1
ENSG00000127989	7	91500243	91510034	25	10	468535	0.8821	0.18886	0.639983	1		ENSG00000278989	11	86145966	86148324	13	3	496549	1.0285	0.15185	0.514934	1
ENSG00000232646	10	74824884	74825225	4	1	438101	0.88194	0.18891	0.640016	1		ENSG00000170953	11	124412578	124413575	14	5	479399	1.0285	0.15185	0.514934	1
ENSG00000220377	6	52552728	52568623	9	4	479782	0.88186	0.18892	0.640016	1		ENSG00000231018	9	134657957	134658200	11	3	463435	1.0284	0.15187	0.514969	1
ENSG00000271778	3	158500336	158500913	5	2	480260	0.88186	0.18893	0.640016	1		ENSG00000222018	21	35772615	35773370	20	7	370522	1.0284	0.15188	0.51497	1
ENSG00000254227	8	127011238	127013245	6	4	276189	0.88185	0.18893	0.640016	1		ENSG00000264289	18	19494330	19494621	67	17	490093	1.0284	0.15189	0.514971	1
ENSG00000267893	17	70036164	70036872	4	2	480167	0.88185	0.18893	0.640016	1		ENSG00000236999	3	10607939	10612059	39	12	360254	1.0282	0.15194	0.514979	1
ENSG00000238538	1	24208745	24208842	2	1	306158	0.88165	0.18898	0.640062	1		ENSG00000070159	9	112137974	112260593	37	11	491196	1.0281	0.15194	0.514979	1
ENSG00000254700	8	11901015	11901179	46	11	472154	0.88165	0.18898	0.640062	1		ENSG00000179978	5	69390486	69424261	48	7	489332	1.0281	0.15195	0.514979	1
ENSG00000269089	11	61735453	61736755	3	1	481739	0.88167	0.18898	0.640062	1		ENSG00000262384	17	51758991	51759472	115	11	477709	1.0281	0.15195	0.514979	1
ENSG00000214188	7	116593953	116738860	26	10	467773	0.8815	0.18902	0.640116	1		ENSG00000132821	20	36531506	36573752	89	7	486758	1.0281	0.15195	0.514979	1
ENSG00000283601	11	60345329	60375891	180	23	461724	0.88151	0.18902	0.640116	1		ENSG00000261546	16	89179583	89181687	19	4	447338	1.0281	0.15196	0.514979	1
ENSG00000231029	1	167560629	167561083	56	11	478214	0.88145	0.18904	0.640136	1		ENSG00000228072	9	33512957	33514771	6	3	495318	1.028	0.15197	0.514979	1
ENSG00000233960	7	52232931	52260609	14	4	468759	0.8814	0.18905	0.640136	1		ENSG00000263237	16	20397279	20402486	4	1	496768	1.028	0.15197	0.514979	1
ENSG00000259713	15	90061754	90135187	15	4	456416	0.88116	0.18911	0.640291	1		ENSG00000271558	1	187475970	187476251	6	2	496772	1.0279	0.152	0.514983	1
ENSG00000267743	18	55857066	55862928	29	7	470998	0.88115	0.18912	0.640291	1		ENSG00000207131	6	88535891	88536003	125	8	472539	1.0279	0.152	0.514983	1
ENSG00000279606	17	54548503	54551008	6	3	305775	0.88101	0.18916	0.640385	1		ENSG00000215834	1	166573153	166600637	49	10	490145	1.0279	0.15201	0.514983	1
ENSG00000275484	11	67141887	67142403	2	1	328846	0.88081	0.18921	0.640507	1		ENSG00000135269	7	115850547	115898837	197	41	480536	1.0278	0.15201	0.514983	1
ENSG00000242583	3	169780032	169780739	8	2	476609	0.88077	0.18922	0.640507	1		ENSG00000278196	22	23165153	23165783	4	2	492895	1.0278	0.15202	0.514984	1
ENSG00000263478	5	154083077	154083344	19	3	473291	0.88058	0.18927	0.640594	1		ENSG00000256166	6	31261685	31269419	82	19	466053	1.0278	0.15203	0.514985	1
ENSG00000141258	17	2240806	2284352	65	18	301887	0.88058	0.18927	0.640594	1		ENSG00000106236	7	98246609	98259180	76	7	473095	1.0277	0.15205	0.514991	1
ENSG00000113211	5	140529603	140532868	25	8	481974	0.88037	0.18933	0.640756	1		ENSG00000204366	6	31867384	31869769	3	1	497016	1.0276	0.15206	0.514991	1
ENSG00000202290	13	98015226	98015355	5	3	479223	0.88023	0.18937	0.640851	1		ENSG00000268083	19	39308111	39330818	7	4	451559	1.0276	0.15207	0.514991	1
ENSG00000250978	5	66759637	66771420	8	3	481500	0.88011	0.1894	0.64087	1		ENSG00000240350	2	112248850	112328551	62	17	492059	1.0275	0.15209	0.514991	1
ENSG00000268925	10	135341026	135342661	1	1	478790	0.88011	0.1894	0.64087	1		ENSG00000211530	6	72294792	72294904	1	1	492646	1.0275	0.1521	0.514991	1
ENSG00000143164	1	167905797	168045081	5	2	482549	0.88	0.18943	0.64089	1		ENSG00000183395	12	102590237	102591623	1	1	493104	1.0275	0.1521	0.514991	1
ENSG00000207462	11	118573051	118573156	31	4	479384	0.88001	0.18943	0.64089	1		ENSG00000137871	15	56922379	57210769	155	23	479906	1.0275	0.1521	0.514991	1
ENSG00000079691	6	25279306	25620758	879	65	465050	0.87987	0.18947	0.64092	1		ENSG00000238522	13	97709633	97709734	54	10	487131	1.0274	0.15212	0.514993	1
ENSG00000250735	4	76326405	76348233	118	19	453935	0.87973	0.1895	0.64092	1		ENSG00000179111	17	8023908	8027402	91	17	484628	1.0274	0.15212	0.514993	1
ENSG00000271140	13	57747587	57747766	8	2	476277	0.87972	0.1895	0.64092	1		ENSG00000160117	19	17392454	17398455	28	5	496705	1.0272	0.15216	0.515036	1
ENSG00000259776	1	239411108	239414118	9	5	460158	0.87971	0.18951	0.64092	1		ENSG00000226733	6	50061424	50066995	253	44	482936	1.0272	0.15217	0.515036	1
ENSG00000259032	14	83159048	83159399	3	2	482179	0.87967	0.18952	0.64092	1		ENSG00000203995	1	53308183	53360670	35	11	478050	1.0271	0.15218	0.515036	1
ENSG00000228067	1	212719036	212729407	8	4	481724	0.87962	0.18953	0.64092	1		ENSG00000229666	5	66297211	66299781	1	1	186689	1.027	0.1522	0.515036	1
ENSG00000212479	21	30552747	30552960	12	2	480230	0.8796	0.18954	0.64092	1		ENSG00000275580	15	49635805	49636451	1	1	491334	1.027	0.1522	0.515036	1
ENSG00000132646	20	5095599	5107272	15	1	461698	0.87954	0.18955	0.64092	1		ENSG00000258984	2	238875717	238976811	9	3	493004	1.027	0.15221	0.515036	1
ENSG00000251643	4	188362831	188365452	12	2	482233	0.87951	0.18956	0.64092	1		ENSG00000199668	16	11408924	11409035	14	4	496143	1.027	0.15221	0.515036	1
ENSG00000140995	16	90014333	90034468	84	18	423235	0.87952	0.18956	0.64092	1		ENSG00000006530	7	141250989	141355044	102	18	493133	1.027	0.15222	0.515036	1
ENSG00000169122	8	58907113	59061347	126	20	473801	0.87935	0.18961	0.641008	1		ENSG00000179431	11	35639967	35642416	619	60	475075	1.027	0.15222	0.515036	1
ENSG00000165795	14	21484922	21539031	70	25	437553	0.87933	0.18961	0.641008	1		ENSG00000267858	19	59070496	59086164	20	7	446896	1.0268	0.15226	0.515138	1
ENSG00000275542	17	79312983	79313491	69	16	417266	0.87919	0.18965	0.641102	1		ENSG00000256494	12	126885338	126890074	9	3	462309	1.0267	0.15228	0.51514	1
ENSG00000251940	22	19237396	19237489	5	2	445701	0.87881	0.18975	0.641392	1		ENSG00000227297	20	56174751	56176256	12	4	468030	1.0267	0.15228	0.51514	1
ENSG00000260751	16	23579994	23581017	7	2	482604	0.8788	0.18976	0.641392	1		ENSG00000249128	5	117931883	117963787	73	20	482207	1.0267	0.15229	0.515141	1
ENSG00000116652	1	64012753	64016307	69	12	478938	0.8787	0.18978	0.641397	1		ENSG00000250541	4	25771888	25775199	14	6	470009	1.0265	0.15232	0.51521	1
ENSG00000249773	7	55954970	56022932	7	2	481587	0.87863	0.1898	0.641397	1		ENSG00000224666	6	36354608	36361239	16	3	484045	1.0264	0.15236	0.515279	1
ENSG00000170919	13	45915480	45967548	320	49	460631	0.87864	0.1898	0.641397	1		ENSG00000183309	8	144718183	144738588	27	8	472035	1.0264	0.15236	0.515279	1
ENSG00000243955	6	52656462	52668708	171	34	472157	0.87858	0.18981	0.641397	1		ENSG00000220745	6	153280494	153280740	88	27	492352	1.0261	0.15241	0.515415	1
ENSG00000249328	8	80681607	80783994	12	6	455454	0.87851	0.18983	0.641403	1		ENSG00000248191	4	135248218	135249953	12	2	483901	1.0261	0.15242	0.515416	1
ENSG00000133321	11	63304288	63313934	3	1	480498	0.87847	0.18985	0.641403	1		ENSG00000213779	11	17215036	17215855	5	1	497130	1.0261	0.15243	0.515417	1
ENSG00000202358	4	56751761	56751867	6	3	482348	0.87842	0.18986	0.641403	1		ENSG00000233934	2	172443603	172443769	74	23	486252	1.0259	0.15247	0.515487	1
ENSG00000207494	10	126503527	126503631	6	2	482493	0.8784	0.18986	0.641403	1		ENSG00000151327	14	35514113	35552589	28	8	452346	1.0259	0.15247	0.515487	1
ENSG00000178999	17	8108051	8113916	9	4	423142	0.87806	0.18995	0.641603	1		ENSG00000168509	1	145398250	145417545	20	6	418928	1.0259	0.15248	0.515488	1
ENSG00000258960	14	66367650	66368169	11	3	480666	0.87806	0.18996	0.641603	1		ENSG00000140534	15	90118713	90171254	165	28	486088	1.0257	0.15253	0.515624	1
ENSG00000222018	21	35772615	35773370	21	7	315170	0.87806	0.18996	0.641603	1		ENSG00000117500	1	93615299	93646285	19	5	496844	1.0255	0.15256	0.515692	1
ENSG00000272855	1	77102562	77103024	17	5	471790	0.87797	0.18998	0.641603	1		ENSG00000222626	5	157403774	157403964	17	4	478358	1.0254	0.1526	0.515795	1
ENSG00000101445	20	37434348	37551667	76	8	477362	0.87798	0.18998	0.641603	1		ENSG00000143156	1	169101769	169337205	146	35	469555	1.0253	0.15261	0.515796	1
ENSG00000221220	20	17823227	17823372	31	7	466533	0.8779	0.19	0.641609	1		ENSG00000144029	2	95752952	95787745	83	20	478209	1.0252	0.15263	0.51583	1
ENSG00000199377	1	45187458	45187574	13	6	429539	0.87783	0.19002	0.641609	1		ENSG00000140451	15	65107831	65117867	15	4	495963	1.0251	0.15265	0.515839	1
ENSG00000200855	11	107955640	107955741	5	3	481845	0.8778	0.19002	0.641609	1		ENSG00000224819	2	221655798	221662613	88	8	482480	1.0251	0.15266	0.515839	1
ENSG00000224776	11	109852918	109853769	2	1	479773	0.87778	0.19003	0.641609	1		ENSG00000165644	10	76993727	76995769	7	4	494957	1.025	0.15267	0.515839	1
ENSG00000252953	3	125107778	125107841	75	13	478607	0.87762	0.19007	0.641655	1		ENSG00000238317	2	203157772	203157859	10	4	495522	1.025	0.15268	0.515839	1
ENSG00000171804	19	38375463	38397317	23	8	461301	0.87763	0.19007	0.641655	1		ENSG00000238447	17	55762890	55762953	8	2	490648	1.0249	0.1527	0.515839	1
ENSG00000222020	2	240323130	240324058	8	4	481050	0.87761	0.19008	0.641655	1		ENSG00000266953	19	34891252	34900141	5	3	493852	1.0249	0.1527	0.515839	1
ENSG00000248323	5	90598846	90610219	48	9	464347	0.87747	0.19011	0.641715	1		ENSG00000141161	17	33474836	33516364	13	7	481983	1.0249	0.15271	0.515839	1
ENSG00000258312	12	98506792	98686223	59	12	469812	0.87739	0.19014	0.641718	1		ENSG00000207027	8	23663742	23663890	17	6	483879	1.0248	0.15272	0.515839	1
ENSG00000207295	2	39111701	39111807	24	8	466092	0.87735	0.19015	0.641718	1		ENSG00000274015	14	64108861	64109414	15	3	497107	1.0249	0.15272	0.515839	1
ENSG00000255734	12	10264337	10265070	19	2	341933	0.87729	0.19017	0.641718	1		ENSG00000266171	18	735746	737459	17	3	495884	1.0246	0.15277	0.515975	1
ENSG00000145192	3	186330712	186339107	67	16	471667	0.87725	0.19018	0.641718	1		ENSG00000260686	5	122168051	122170228	6	2	496755	1.0245	0.1528	0.515977	1
ENSG00000198087	6	47445525	47594999	105	17	451694	0.87724	0.19018	0.641718	1		ENSG00000168959	11	88237744	88799113	779	81	480029	1.0245	0.1528	0.515977	1
ENSG00000138074	2	27422455	27435154	14	4	460392	0.87718	0.1902	0.641718	1		ENSG00000267730	19	56088136	56088780	1	1	493680	1.0245	0.1528	0.515977	1
ENSG00000215462	13	50007495	50020554	1	1	482644	0.87716	0.1902	0.641718	1		ENSG00000252979	19	54269788	54269886	11	1	495738	1.0244	0.15282	0.516012	1
ENSG00000153094	2	111878491	111926024	31	5	474242	0.87707	0.19022	0.641718	1		ENSG00000229093	11	5312991	5313610	3	2	491228	1.0244	0.15283	0.516013	1
ENSG00000111799	6	75794042	75915767	179	30	474565	0.8771	0.19022	0.641718	1		ENSG00000124789	6	17615266	17707065	286	51	479522	1.0242	0.15287	0.516058	1
ENSG00000198995	5	179442303	179442397	12	4	482374	0.87698	0.19025	0.641779	1		ENSG00000233178	9	71008797	71021416	103	23	432949	1.0242	0.15288	0.516058	1
ENSG00000265210	11	19596857	19596919	134	20	451216	0.87689	0.19027	0.641805	1		ENSG00000106261	7	99613195	99639312	71	18	473436	1.024	0.15291	0.516058	1
ENSG00000213370	4	174554879	174555522	17	4	471213	0.8767	0.19032	0.641933	1		ENSG00000166192	15	72406599	72436029	36	7	482649	1.024	0.15291	0.516058	1
ENSG00000250777	4	138611631	138656131	16	6	451365	0.87641	0.1904	0.642119	1		ENSG00000218089	6	114670647	114671812	4	2	496575	1.024	0.15292	0.516058	1
ENSG00000221649	15	34674270	34674351	2	1	322939	0.87639	0.19041	0.642119	1		ENSG00000261346	16	30488501	30500674	9	3	495345	1.024	0.15292	0.516058	1
ENSG00000224903	7	156446879	156450387	3	1	482100	0.8763	0.19043	0.642119	1		ENSG00000258777	14	62147759	62162541	52	10	453886	1.0239	0.15293	0.516058	1
ENSG00000262833	17	78775440	78779432	65	14	467914	0.87633	0.19043	0.642119	1		ENSG00000185088	15	63440449	63450220	99	22	479302	1.0239	0.15294	0.516058	1
ENSG00000264424	17	10346607	10372876	15	3	482042	0.87622	0.19045	0.642119	1		ENSG00000238195	22	27600173	27601088	12	3	494182	1.0238	0.15295	0.516058	1
ENSG00000281131	2	181556831	181781666	117	28	466831	0.87621	0.19046	0.642119	1		ENSG00000250548	14	62023031	62037371	24	7	496725	1.0238	0.15296	0.516058	1
ENSG00000223923	2	218843430	218857338	130	18	455329	0.87621	0.19046	0.642119	1		ENSG00000180574	12	10658201	10675734	156	29	435802	1.0238	0.15297	0.516058	1
ENSG00000251333	4	146296695	146297405	73	23	477930	0.87601	0.19051	0.642247	1		ENSG00000220949	19	11867348	11870748	105	12	483281	1.0238	0.15297	0.516058	1
ENSG00000250131	4	178366133	178598280	13	4	480865	0.87591	0.19054	0.642307	1		ENSG00000255441	19	51918978	51920679	18	4	477909	1.0238	0.15297	0.516058	1
ENSG00000207293	5	56464935	56465036	5	3	443782	0.8758	0.19057	0.642327	1		ENSG00000222923	2	115177702	115177879	4	2	496106	1.0237	0.15299	0.51606	1
ENSG00000223678	9	33402855	33409946	4	2	326518	0.87581	0.19057	0.642327	1		ENSG00000148660	10	75572259	75634349	147	21	487592	1.0237	0.15299	0.51606	1
ENSG00000176945	3	195447753	195461904	13	4	465376	0.87565	0.19061	0.642413	1		ENSG00000201297	4	126283974	126284084	12	3	495840	1.0237	0.153	0.516061	1
ENSG00000122711	9	33218363	33248565	407	45	464357	0.87561	0.19062	0.642413	1		ENSG00000228929	1	53237866	53238320	9	2	462598	1.0235	0.15304	0.516163	1
ENSG00000237501	3	172548771	172549019	8	3	441895	0.87552	0.19064	0.64244	1		ENSG00000142677	1	24446261	24469611	45	17	482634	1.0235	0.15305	0.516164	1
ENSG00000187867	19	14164177	14169971	9	5	446935	0.87548	0.19066	0.642452	1		ENSG00000020129	1	36023074	36032380	35	7	446483	1.0233	0.15307	0.516199	1
ENSG00000259177	15	90936722	90941113	63	21	465026	0.87543	0.19067	0.642452	1		ENSG00000171722	1	162342993	162346660	19	9	461528	1.0233	0.15308	0.5162	1
ENSG00000279480	12	132684981	132685832	24	5	475099	0.87539	0.19068	0.642452	1		ENSG00000205822	13	24982295	25171814	414	87	475091	1.0233	0.15309	0.5162	1
ENSG00000200737	10	99180952	99181064	5	3	482017	0.87534	0.1907	0.642471	1		ENSG00000164128	4	164245113	164254014	216	47	466125	1.0232	0.15311	0.516235	1
ENSG00000168010	11	72525353	72554719	51	14	465438	0.8753	0.19071	0.642471	1		ENSG00000275173	17	36158869	36162759	9	3	491881	1.0231	0.15312	0.516236	1
ENSG00000256465	12	32046304	32046636	24	7	449978	0.87518	0.19074	0.642506	1		ENSG00000235246	22	38627326	38628254	7	3	494314	1.0231	0.15313	0.516237	1
ENSG00000101439	20	23607343	23619110	105	12	479287	0.87505	0.19077	0.642506	1		ENSG00000199222	10	21770645	21770746	69	13	455613	1.0229	0.15317	0.516339	1
ENSG00000224568	2	108145943	108172782	112	19	455055	0.87497	0.1908	0.642506	1		ENSG00000279394	15	80168262	80170521	9	3	496457	1.0228	0.15319	0.516373	1
ENSG00000062485	12	56665485	56694176	31	7	464804	0.87493	0.1908	0.642506	1		ENSG00000163376	3	67048731	67061634	11	4	496437	1.0227	0.15323	0.516475	1
ENSG00000141858	19	14198652	14201520	1	1	482644	0.87495	0.1908	0.642506	1		ENSG00000248916	3	129041889	129044269	18	4	468456	1.0226	0.15325	0.516477	1
ENSG00000228872	2	63944256	63945033	9	3	482082	0.87493	0.19081	0.642506	1		ENSG00000077943	10	15555948	15762124	387	42	479511	1.0226	0.15325	0.516477	1
ENSG00000160469	19	55793440	55823901	17	9	443194	0.87481	0.19084	0.642506	1		ENSG00000157911	1	2335403	2344010	423	92	457242	1.0224	0.15329	0.516579	1
ENSG00000215037	13	84481436	84481916	30	3	341043	0.87478	0.19085	0.642506	1		ENSG00000227512	9	139437333	139438287	11	3	495713	1.0223	0.15331	0.516614	1
ENSG00000197616	14	23851199	23877486	70	19	456675	0.87477	0.19085	0.642506	1		ENSG00000202449	4	14692334	14692456	15	6	475234	1.0223	0.15332	0.516615	1
ENSG00000215895	1	39174603	39176562	36	9	471932	0.87471	0.19087	0.642506	1		ENSG00000266696	18	46732282	46735151	5	2	310184	1.0223	0.15333	0.516615	1
ENSG00000206709	7	72753097	72753203	7	2	482576	0.87471	0.19087	0.642506	1		ENSG00000241809	5	52199738	52200308	6	3	330228	1.022	0.15339	0.516785	1
ENSG00000266074	17	79369275	79433358	127	35	449458	0.87468	0.19087	0.642506	1		ENSG00000198208	14	75370657	75390099	41	7	491591	1.022	0.1534	0.516786	1
ENSG00000200714	8	66504966	66505055	6	2	482352	0.87466	0.19088	0.642506	1		ENSG00000104497	8	82711816	82754539	27	5	495515	1.0219	0.15342	0.51682	1
ENSG00000222890	12	101805135	101805237	4	2	481124	0.87462	0.19089	0.642506	1		ENSG00000225940	5	55807394	55902059	39	18	485233	1.0219	0.15343	0.516821	1
ENSG00000249551	5	117911270	117917019	16	3	477190	0.87448	0.19093	0.642559	1		ENSG00000236499	22	20193920	20196047	94	18	476841	1.0217	0.15345	0.516823	1
ENSG00000238676	17	7937805	7937902	21	5	441450	0.87447	0.19093	0.642559	1		ENSG00000279130	5	142786524	142786985	2	1	488712	1.0217	0.15346	0.516823	1
ENSG00000224670	2	194892643	194892888	2	1	478356	0.87432	0.19097	0.642612	1		ENSG00000278727	13	77461686	77465270	17	5	447757	1.0217	0.15346	0.516823	1
ENSG00000261602	16	69743777	69744486	7	3	456956	0.87431	0.19097	0.642612	1		ENSG00000251224	3	32772127	32778946	31	11	473874	1.0215	0.15351	0.516837	1
ENSG00000279806	17	38629806	38631541	12	3	481989	0.87412	0.19103	0.642766	1		ENSG00000272345	6	24701135	24702021	10	5	496095	1.0214	0.15352	0.516837	1
ENSG00000213169	3	174095034	174095795	8	3	477766	0.87408	0.19104	0.642766	1		ENSG00000200794	12	110100668	110100988	33	15	475744	1.0215	0.15352	0.516837	1
ENSG00000167969	16	2289396	2302301	14	6	387197	0.87388	0.19109	0.642893	1		ENSG00000188760	2	220408385	220415317	8	2	496710	1.0214	0.15354	0.516837	1
ENSG00000212597	11	128863132	128863235	7	3	481592	0.87382	0.19111	0.642919	1		ENSG00000186862	10	102767441	102790914	38	12	454007	1.0213	0.15355	0.516837	1
ENSG00000224901	1	197726449	197731095	15	4	318605	0.87374	0.19113	0.642939	1		ENSG00000264613	1	52461412	52461709	39	6	487672	1.0213	0.15356	0.516837	1
ENSG00000061794	12	27863706	27909228	142	28	460686	0.87371	0.19114	0.642939	1		ENSG00000099204	10	116190872	116444762	209	38	483597	1.0212	0.15357	0.516837	1
ENSG00000199565	1	153698728	153698829	6	2	481272	0.87341	0.19122	0.64305	1		ENSG00000248552	4	160296251	160296474	5	3	432853	1.0212	0.15358	0.516837	1
ENSG00000187260	7	151078207	151107813	84	27	449844	0.8734	0.19122	0.64305	1		ENSG00000135250	7	104756823	105029341	27	6	484413	1.0212	0.15358	0.516837	1
ENSG00000232387	9	125524123	125524512	66	6	460843	0.8734	0.19122	0.64305	1		ENSG00000272072	7	106833004	106833745	5	2	495821	1.0212	0.15359	0.516837	1
ENSG00000234800	7	23760930	23761401	9	3	480494	0.87328	0.19125	0.64305	1		ENSG00000263734	6	92231378	92231455	6	3	494746	1.0211	0.1536	0.516837	1
ENSG00000223820	10	89577685	89605369	148	25	474754	0.8733	0.19125	0.64305	1		ENSG00000180376	3	56591201	56655825	545	74	482937	1.0211	0.15361	0.516837	1
ENSG00000199020	14	101512257	101512331	10	3	479992	0.87318	0.19128	0.64305	1		ENSG00000265598	7	158384308	158384388	8	3	494661	1.021	0.15362	0.516837	1
ENSG00000207754	14	101512792	101512875	10	3	479992	0.87318	0.19128	0.64305	1		ENSG00000242041	12	50256956	50257286	32	6	478130	1.021	0.15362	0.516837	1
ENSG00000206856	6	139180164	139180270	1	1	477073	0.87312	0.1913	0.64305	1		ENSG00000197102	14	102430865	102517128	492	55	482701	1.021	0.15362	0.516837	1
ENSG00000132155	3	12625100	12705725	102	14	474197	0.87306	0.19131	0.64305	1		ENSG00000267402	18	53159406	53163623	8	3	495181	1.021	0.15362	0.516837	1
ENSG00000231326	10	2211334	2231668	24	7	430309	0.87299	0.19133	0.64305	1		ENSG00000257284	2	143919647	143929741	5	1	490510	1.0209	0.15366	0.516906	1
ENSG00000103148	16	134273	188859	155	26	461155	0.87301	0.19133	0.64305	1		ENSG00000271958	4	38619886	38621058	4	2	496630	1.0209	0.15366	0.516906	1
ENSG00000253336	8	124300595	124302743	12	4	441155	0.87298	0.19134	0.64305	1		ENSG00000202429	2	128229810	128229991	67	14	483365	1.0208	0.15367	0.516907	1
ENSG00000232849	13	93708910	93710179	103	11	463139	0.87298	0.19134	0.64305	1		ENSG00000199025	14	101531918	101532024	7	3	407702	1.0206	0.15371	0.517009	1
ENSG00000175084	2	220283099	220291461	28	10	463127	0.87291	0.19136	0.64305	1		ENSG00000238578	17	27049600	27049671	3	2	496883	1.0206	0.15372	0.517009	1
ENSG00000283001	9	107283110	107299461	16	6	462562	0.87284	0.19138	0.64305	1		ENSG00000179899	12	55805511	55808571	12	4	495824	1.0205	0.15375	0.517045	1
ENSG00000141040	17	16454701	16472520	13	4	406728	0.87279	0.19139	0.64305	1		ENSG00000100890	14	35591753	35746820	85	19	473922	1.0205	0.15375	0.517045	1
ENSG00000229994	1	35816323	35817208	7	2	287833	0.87274	0.1914	0.64305	1		ENSG00000233296	2	677186	697371	385	44	482432	1.0205	0.15376	0.517046	1
ENSG00000258232	12	49658939	49667089	4	2	393889	0.87271	0.19141	0.64305	1		ENSG00000200204	16	3136144	3136301	9	1	493782	1.0204	0.15377	0.517046	1
ENSG00000236858	22	27444106	27456480	15	3	480934	0.87269	0.19142	0.64305	1		ENSG00000226193	6	152723533	152726101	7	3	496070	1.0203	0.15379	0.517081	1
ENSG00000226828	1	244080704	244210619	42	13	461796	0.87264	0.19143	0.64305	1		ENSG00000226416	11	2004467	2011150	29	8	470169	1.0202	0.15383	0.517183	1
ENSG00000085365	5	77656407	77774894	159	23	458257	0.87265	0.19143	0.64305	1		ENSG00000132746	11	67429633	67448671	93	26	415393	1.02	0.15386	0.517218	1
ENSG00000272218	4	187813706	187814137	47	6	455454	0.87261	0.19144	0.64305	1		ENSG00000261857	19	41281082	41283395	11	3	497190	1.02	0.15386	0.517218	1
ENSG00000279264	5	8614468	8614808	4	2	479816	0.87237	0.1915	0.643141	1		ENSG00000224785	7	23602078	23603880	84	19	492160	1.02	0.15387	0.517219	1
ENSG00000229950	6	10409573	10416679	13	5	454982	0.87236	0.19151	0.643141	1		ENSG00000213201	2	152042702	152043109	7	2	491794	1.0199	0.15389	0.51722	1
ENSG00000263887	17	60359748	60374387	143	43	467104	0.87234	0.19151	0.643141	1		ENSG00000206722	4	140177811	140177914	37	7	480781	1.0199	0.15389	0.51722	1
ENSG00000153976	17	13399006	13505244	293	72	442275	0.87231	0.19152	0.643141	1		ENSG00000255817	12	64502543	64514269	1	1	497213	1.0198	0.1539	0.517221	1
ENSG00000197181	8	22132810	22215076	69	9	444766	0.87222	0.19154	0.643141	1		ENSG00000141748	17	37313147	37322013	14	3	496180	1.0198	0.15391	0.517222	1
ENSG00000200105	12	15824641	15824744	2	1	477885	0.87225	0.19154	0.643141	1		ENSG00000072310	17	17715387	17740316	20	7	495749	1.0194	0.154	0.517492	1
ENSG00000280007	22	18593525	18613921	50	16	382608	0.87194	0.19162	0.643369	1		ENSG00000177807	1	159968441	160040273	28	13	477692	1.0193	0.15404	0.517496	1
ENSG00000270411	20	56672323	56672647	225	43	438313	0.87183	0.19165	0.643429	1		ENSG00000251834	9	15431897	15432004	11	3	496373	1.0193	0.15404	0.517496	1
ENSG00000227382	10	74959584	74960983	5	1	482327	0.87158	0.19172	0.643623	1		ENSG00000069399	19	45251804	45263301	4	2	495870	1.0192	0.15404	0.517496	1
ENSG00000234139	20	34660363	34673182	4	2	435045	0.8715	0.19174	0.643649	1		ENSG00000170469	5	138737149	138739776	2	1	497000	1.0192	0.15405	0.517496	1
ENSG00000156110	10	75910943	76469061	682	60	439631	0.87144	0.19176	0.643675	1		ENSG00000176273	10	95653730	95663581	82	12	491177	1.0192	0.15405	0.517496	1
ENSG00000234379	1	45996599	45997811	9	2	480564	0.87109	0.19185	0.643793	1		ENSG00000185313	3	38738293	38835501	76	25	460438	1.0191	0.15407	0.517498	1
ENSG00000225299	10	68812367	68814786	17	3	481185	0.8711	0.19185	0.643793	1		ENSG00000230598	6	29183013	29183956	4	2	401581	1.0191	0.15408	0.517498	1
ENSG00000183196	16	75505950	75529282	55	14	426847	0.87108	0.19185	0.643793	1		ENSG00000241487	14	73507329	73507622	7	3	495133	1.0191	0.15408	0.517498	1
ENSG00000183978	17	40949652	40950722	3	1	479933	0.87111	0.19185	0.643793	1		ENSG00000221222	1	87616981	87617128	14	4	472681	1.019	0.15409	0.517499	1
ENSG00000266976	19	29097595	29106136	113	15	448905	0.87105	0.19186	0.643793	1		ENSG00000240973	7	115319399	115322672	9	3	495721	1.019	0.1541	0.5175	1
ENSG00000107341	9	33817565	33920402	136	17	473632	0.87101	0.19187	0.643793	1		ENSG00000202363	3	39452545	39452697	12	2	496676	1.0189	0.15413	0.517568	1
ENSG00000266961	18	12738964	12750067	224	46	471448	0.87098	0.19188	0.643793	1		ENSG00000136048	12	102271129	102317401	441	77	463983	1.0188	0.15415	0.517569	1
ENSG00000254565	11	103276941	103277969	36	3	477038	0.87092	0.1919	0.643805	1		ENSG00000229824	13	69228704	69229182	9	3	457062	1.0188	0.15415	0.517569	1
ENSG00000214078	20	34213953	34252808	45	8	478121	0.87086	0.19191	0.643805	1		ENSG00000132485	1	71528974	71546980	13	5	496876	1.0186	0.15419	0.517671	1
ENSG00000183161	11	22644065	22648333	35	12	443325	0.87084	0.19192	0.643805	1		ENSG00000132122	1	48761044	48937880	19	7	495681	1.0185	0.15422	0.517706	1
ENSG00000119636	14	74486059	74532795	23	6	482355	0.8707	0.19196	0.643898	1		ENSG00000241251	12	43954587	43955100	16	7	443828	1.0185	0.15422	0.517706	1
ENSG00000282876	20	42218649	42219236	9	2	482086	0.87053	0.19201	0.644018	1		ENSG00000151176	12	113796371	113829430	27	9	454399	1.0183	0.15427	0.517808	1
ENSG00000263490	19	18742459	18742718	11	4	450643	0.87047	0.19202	0.644018	1		ENSG00000104967	19	46436992	46476804	118	17	460725	1.0183	0.15427	0.517808	1
ENSG00000249513	4	133906665	133909832	4	2	404728	0.87038	0.19205	0.644078	1		ENSG00000014914	1	149900544	149908760	9	3	496769	1.0182	0.1543	0.517876	1
ENSG00000205025	11	56569332	56587898	171	12	477503	0.8703	0.19207	0.644097	1		ENSG00000227659	13	100342335	100343225	63	14	465331	1.0181	0.15432	0.517878	1
ENSG00000248374	3	143339370	143346532	56	9	479536	0.87027	0.19208	0.644097	1		ENSG00000207993	14	101521008	101521110	6	2	494633	1.0181	0.15432	0.517878	1
ENSG00000249955	4	170902898	170914957	13	5	418235	0.87019	0.1921	0.644123	1		ENSG00000271277	1	102348072	102348450	12	4	496407	1.018	0.15433	0.517878	1
ENSG00000225705	7	48886022	48892494	262	44	467412	0.87006	0.19213	0.644183	1		ENSG00000274269	20	1166736	1187680	7	4	406994	1.018	0.15434	0.517879	1
ENSG00000255760	12	32030013	32040137	18	6	463520	0.87001	0.19215	0.644193	1		ENSG00000262837	17	47911601	47913816	1	1	496805	1.0177	0.1544	0.518048	1
ENSG00000260251	16	46607675	46609006	2	1	392988	0.86996	0.19216	0.644193	1		ENSG00000260308	16	33573502	33573715	12	6	464797	1.0176	0.15443	0.518115	1
ENSG00000254245	5	140723396	140892546	16	8	481107	0.86982	0.1922	0.644193	1		ENSG00000266602	18	1509184	1647098	502	95	454386	1.0176	0.15444	0.518116	1
ENSG00000253738	8	92072137	92082417	15	3	481163	0.86982	0.1922	0.644193	1		ENSG00000257342	12	58087915	58115293	5	3	496141	1.0175	0.15445	0.518117	1
ENSG00000204971	11	71874366	71920285	8	3	480941	0.86978	0.19221	0.644193	1		ENSG00000261996	17	6556783	6558328	47	9	489488	1.0174	0.15449	0.518218	1
ENSG00000268201	19	58778001	58779051	18	2	439574	0.8697	0.19223	0.644193	1		ENSG00000271350	11	47062578	47063496	19	5	486469	1.0173	0.1545	0.518219	1
ENSG00000231756	9	16473186	16476235	79	9	461096	0.86967	0.19224	0.644193	1		ENSG00000204136	9	124207269	124262306	192	23	476346	1.017	0.15458	0.518455	1
ENSG00000220201	19	10415479	10420556	11	3	436960	0.86968	0.19224	0.644193	1		ENSG00000135144	12	113495495	113535833	173	31	456185	1.0169	0.1546	0.518489	1
ENSG00000135821	1	182350839	182361341	276	35	474004	0.86962	0.19225	0.644193	1		ENSG00000165304	9	36572859	36677680	150	34	469997	1.0168	0.15462	0.518523	1
ENSG00000207011	17	28386070	28386165	5	2	482025	0.86955	0.19227	0.644193	1		ENSG00000215930	1	117637265	117637350	6	3	392355	1.0167	0.15464	0.518558	1
ENSG00000258419	14	79666325	79667975	127	23	455402	0.86944	0.1923	0.644193	1		ENSG00000242173	16	330606	333010	14	5	307319	1.0167	0.15465	0.518558	1
ENSG00000005102	17	41717756	41739322	89	14	472758	0.86946	0.1923	0.644193	1		ENSG00000136149	13	55014839	55015450	15	5	454849	1.0167	0.15466	0.518559	1
ENSG00000265599	8	101394991	101395073	13	3	479028	0.86938	0.19232	0.644193	1		ENSG00000259043	14	24218445	24220359	343	45	482183	1.0165	0.15469	0.518595	1
ENSG00000259870	15	98419519	98421616	26	5	461933	0.86935	0.19233	0.644193	1		ENSG00000239373	1	171461550	171461858	1	1	496007	1.0165	0.1547	0.518595	1
ENSG00000215131	16	3543484	3545424	7	2	481745	0.86923	0.19236	0.644193	1		ENSG00000150281	16	30907928	30914881	8	4	418158	1.0165	0.1547	0.518595	1
ENSG00000140836	16	72816784	73093597	205	78	451988	0.8692	0.19237	0.644193	1		ENSG00000164815	7	103766788	103848495	641	79	481990	1.0164	0.15472	0.518629	1
ENSG00000251174	4	176415765	176417151	29	7	469282	0.86912	0.19239	0.644193	1		ENSG00000250682	5	101944860	102007263	30	7	490763	1.0163	0.15475	0.518665	1
ENSG00000174469	7	145813451	148118090	206	56	452605	0.86914	0.19239	0.644193	1		ENSG00000268153	19	40129325	40133041	10	2	495798	1.0162	0.15476	0.518665	1
ENSG00000250448	5	16180347	16185694	10	5	400384	0.8691	0.1924	0.644193	1		ENSG00000187627	2	87135076	87241104	45	13	451817	1.0162	0.15477	0.518665	1
ENSG00000225781	7	142749417	142750444	13	3	482405	0.86908	0.1924	0.644193	1		ENSG00000226872	22	21385646	21398258	11	5	468294	1.0162	0.15477	0.518665	1
ENSG00000211816	14	22739851	22740446	18	6	391621	0.86898	0.19243	0.644193	1		ENSG00000269473	19	58951815	58957216	28	5	488587	1.0161	0.15479	0.5187	1
ENSG00000270171	1	7753184	7754904	10	4	467869	0.86891	0.19245	0.644193	1		ENSG00000267478	18	12091673	12093140	11	3	495840	1.016	0.15481	0.518734	1
ENSG00000244551	16	49968939	49969263	7	2	479849	0.86891	0.19245	0.644193	1		ENSG00000235354	7	102989048	102989218	5	3	496405	1.0159	0.15483	0.518735	1
ENSG00000079459	8	11653082	11696818	147	26	469336	0.86881	0.19247	0.644193	1		ENSG00000255451	11	44490014	44491979	60	17	481477	1.016	0.15483	0.518735	1
ENSG00000197535	15	52599480	52821247	73	16	471690	0.86881	0.19247	0.644193	1		ENSG00000271586	7	44640631	44641086	5	2	496145	1.0157	0.15489	0.518904	1
ENSG00000128394	22	39436609	39449915	18	2	454670	0.86883	0.19247	0.644193	1		ENSG00000269316	19	22792408	22793403	15	3	496857	1.0156	0.1549	0.518904	1
ENSG00000227077	17	18476066	18476275	47	9	427708	0.86878	0.19248	0.644193	1		ENSG00000220660	6	136685267	136686217	3	1	497040	1.0154	0.15496	0.519072	1
ENSG00000248656	4	112561651	112569964	304	35	467799	0.86874	0.1925	0.644193	1		ENSG00000273724	16	30347721	30354657	3	1	488520	1.0154	0.15497	0.519073	1
ENSG00000250027	4	164029937	164041117	94	24	475165	0.86873	0.1925	0.644193	1		ENSG00000146197	6	35182196	35220856	12	7	480298	1.0152	0.15501	0.519174	1
ENSG00000226251	1	212398620	212412319	65	17	465667	0.86867	0.19251	0.644193	1		ENSG00000278830	10	27602652	27605516	9	3	495535	1.0151	0.15502	0.519175	1
ENSG00000203872	6	88054567	88075181	21	4	482089	0.86868	0.19251	0.644193	1		ENSG00000267059	19	1578338	1605444	4	2	414763	1.015	0.15506	0.519245	1
ENSG00000201809	12	74158059	74158193	12	3	456233	0.86854	0.19255	0.644286	1		ENSG00000250982	16	28251014	28251989	40	13	463532	1.0149	0.15507	0.519245	1
ENSG00000227475	10	36378014	36378317	44	14	412883	0.86848	0.19257	0.644298	1		ENSG00000236094	13	31456688	31457532	11	4	495076	1.0149	0.15508	0.519245	1
ENSG00000237861	1	197191352	197192385	5	3	481717	0.86842	0.19258	0.644298	1		ENSG00000132300	2	86333305	86369280	35	11	412049	1.0148	0.15509	0.519245	1
ENSG00000213700	10	74765591	74766353	2	1	482372	0.86839	0.19259	0.644298	1		ENSG00000140557	15	92937058	93011958	69	17	454963	1.0148	0.15509	0.519245	1
ENSG00000165244	9	99148223	99180611	50	16	449822	0.86833	0.19261	0.644317	1		ENSG00000268849	19	51714336	51715344	17	4	495900	1.0147	0.15511	0.519254	1
ENSG00000260734	16	71464165	71467279	9	3	477790	0.86828	0.19262	0.644317	1		ENSG00000108561	17	5336097	5342475	7	3	496465	1.0147	0.15513	0.519254	1
ENSG00000269711	19	7743387	7747740	13	7	439263	0.86817	0.19265	0.644376	1		ENSG00000227141	1	179555840	179558310	8	2	495036	1.0146	0.15515	0.519254	1
ENSG00000158786	1	20465819	20476879	181	49	464391	0.86792	0.19272	0.644423	1		ENSG00000146857	7	134916731	134943244	2	1	493623	1.0146	0.15515	0.519254	1
ENSG00000249639	5	134786303	134794387	177	26	464845	0.86789	0.19273	0.644423	1		ENSG00000277466	8	17453821	17453887	126	27	411248	1.0146	0.15515	0.519254	1
ENSG00000231417	13	25316815	25320322	15	6	448843	0.86784	0.19274	0.644423	1		ENSG00000206985	2	39309730	39309833	7	3	470300	1.0145	0.15518	0.519254	1
ENSG00000237964	2	180264455	180265602	6	3	481420	0.86776	0.19276	0.644423	1		ENSG00000254505	14	24678789	24683075	11	5	467681	1.0144	0.15518	0.519254	1
ENSG00000167104	20	31619454	31631853	43	16	462355	0.86778	0.19276	0.644423	1		ENSG00000226877	9	86444571	86452776	216	49	472447	1.0144	0.15519	0.519254	1
ENSG00000206660	10	32345674	32345767	9	4	481758	0.86771	0.19278	0.644423	1		ENSG00000254193	8	100584	100728	27	7	460583	1.0144	0.1552	0.519254	1
ENSG00000260594	16	80770257	80776202	11	3	481021	0.8677	0.19278	0.644423	1		ENSG00000257800	2	74347807	74350345	40	12	495490	1.0143	0.15521	0.519254	1
ENSG00000054611	22	47158514	47571342	91	16	461459	0.86768	0.19279	0.644423	1		ENSG00000223614	7	63667468	63680886	209	35	479497	1.0143	0.15521	0.519254	1
ENSG00000226666	2	222826456	222828484	28	5	475793	0.86762	0.1928	0.644423	1		ENSG00000261537	16	79028242	79038627	17	6	458518	1.0143	0.15521	0.519254	1
ENSG00000231149	9	127277217	127278335	1	1	305480	0.86762	0.1928	0.644423	1		ENSG00000279096	1	48567740	48570408	109	12	492658	1.0142	0.15524	0.519321	1
ENSG00000229696	13	42499734	42501485	47	6	470849	0.86763	0.1928	0.644423	1		ENSG00000249104	4	9245605	9247556	134	16	483492	1.0141	0.15526	0.519323	1
ENSG00000226658	2	201931414	201931914	8	2	482520	0.8676	0.19281	0.644423	1		ENSG00000249106	4	176711458	176733340	77	3	496878	1.0141	0.15526	0.519323	1
ENSG00000126001	20	34043150	34107108	66	13	474550	0.86753	0.19283	0.644435	1		ENSG00000250269	5	124718552	124719148	4	2	447249	1.0139	0.15532	0.519491	1
ENSG00000062650	10	88195013	88281572	164	39	444052	0.86749	0.19284	0.644435	1		ENSG00000259630	15	85958459	85958864	7	3	495190	1.0138	0.15534	0.519525	1
ENSG00000270347	19	54160654	54161716	11	3	479687	0.86743	0.19285	0.644435	1		ENSG00000167614	19	54926605	54948080	8	4	493681	1.0137	0.15536	0.519559	1
ENSG00000101463	20	24449835	24647252	64	12	469612	0.86737	0.19287	0.644461	1		ENSG00000234022	2	15704294	15713992	5	1	495951	1.0137	0.15537	0.519559	1
ENSG00000132434	7	55433141	55501435	67	18	466120	0.86727	0.1929	0.644521	1		ENSG00000228166	9	5094139	5095014	17	3	496179	1.0136	0.15539	0.519561	1
ENSG00000188897	16	11465872	11617444	428	64	454918	0.86705	0.19296	0.644568	1		ENSG00000269243	19	16234471	16250702	19	5	469326	1.0136	0.15539	0.519561	1
ENSG00000282164	8	141104993	141110659	147	20	462318	0.86701	0.19297	0.644568	1		ENSG00000070759	1	45809555	45956838	60	14	493308	1.0136	0.1554	0.519561	1
ENSG00000157021	15	41455360	41456572	6	2	481615	0.86694	0.19299	0.644568	1		ENSG00000115665	2	108602979	108630450	93	25	465286	1.0135	0.15542	0.519596	1
ENSG00000272308	5	60162284	60162762	11	4	481541	0.86689	0.193	0.644568	1		ENSG00000277711	9	19967237	19967992	4	2	495831	1.0133	0.15546	0.519697	1
ENSG00000267549	19	56826072	56852656	12	5	439621	0.86688	0.193	0.644568	1		ENSG00000255352	11	130659126	130660920	92	27	473088	1.013	0.15552	0.519801	1
ENSG00000265614	17	32658881	32659247	3	1	479743	0.86686	0.19301	0.644568	1		ENSG00000251298	4	148530703	148538396	4	2	490885	1.013	0.15553	0.519801	1
ENSG00000200830	12	14706636	14706904	4	2	480982	0.86681	0.19302	0.644568	1		ENSG00000164983	8	125318430	125384933	266	35	465736	1.013	0.15554	0.519801	1
ENSG00000234165	3	26753798	26754855	5	2	480243	0.86678	0.19303	0.644568	1		ENSG00000232344	17	17913957	17915136	4	1	497144	1.0129	0.15555	0.519801	1
ENSG00000199272	18	6454961	6455067	22	4	479231	0.86679	0.19303	0.644568	1		ENSG00000212464	10	101996913	101997059	11	3	496561	1.0129	0.15556	0.519801	1
ENSG00000139926	14	51955855	52197445	182	28	305210	0.8667	0.19305	0.644568	1		ENSG00000235343	22	17227759	17229535	15	4	276349	1.0129	0.15556	0.519801	1
ENSG00000182083	2	240968382	240969873	8	5	441379	0.86666	0.19306	0.644568	1		ENSG00000169668	22	21457305	21476574	285	56	455285	1.0129	0.15556	0.519801	1
ENSG00000109220	4	54875956	54930857	144	24	470453	0.86667	0.19306	0.644568	1		ENSG00000134138	15	37181405	37393500	199	53	478088	1.0128	0.15558	0.519835	1
ENSG00000163946	3	56654573	56717265	245	46	466522	0.86655	0.19309	0.64459	1		ENSG00000117115	1	17393256	17445930	103	21	487577	1.0127	0.1556	0.519837	1
ENSG00000208772	2	86362993	86363129	3	1	482572	0.86649	0.19311	0.64459	1		ENSG00000273061	9	4676600	4679502	17	3	418313	1.0127	0.1556	0.519837	1
ENSG00000261889	16	3206737	3207484	26	5	481684	0.86647	0.19312	0.64459	1		ENSG00000225652	10	79114162	79136371	8	3	457825	1.0126	0.15562	0.519838	1
ENSG00000199577	3	20310457	20310562	52	13	434026	0.8664	0.19314	0.64459	1		ENSG00000260765	16	55762027	55784023	18	4	478777	1.0126	0.15562	0.519838	1
ENSG00000200184	3	192447344	192447505	11	2	480911	0.8664	0.19314	0.64459	1		ENSG00000267747	17	41622153	41687706	72	15	481562	1.0126	0.15563	0.519839	1
ENSG00000227307	10	122685059	122740213	690	92	450208	0.86629	0.19317	0.64459	1		ENSG00000251178	3	129753396	129754382	79	17	450789	1.0125	0.15564	0.519839	1
ENSG00000229133	1	68708157	68708738	12	2	467905	0.86622	0.19318	0.64459	1		ENSG00000252959	4	166974339	166974439	6	2	493573	1.0125	0.15565	0.51984	1
ENSG00000101294	20	30102231	30159409	199	11	466580	0.86623	0.19318	0.64459	1		ENSG00000066651	6	126307576	126360422	80	20	450681	1.0124	0.15567	0.519874	1
ENSG00000267736	19	1203208	1203841	5	2	296746	0.8662	0.19319	0.64459	1		ENSG00000181036	1	159770302	159786041	51	14	470557	1.0123	0.15571	0.519942	1
ENSG00000178623	2	241544848	241570676	164	40	456728	0.8661	0.19322	0.64459	1		ENSG00000250813	4	138222155	138222341	12	4	496107	1.0122	0.15571	0.519942	1
ENSG00000250862	5	123556272	123556770	30	8	481234	0.86603	0.19324	0.64459	1		ENSG00000197647	19	12125547	12146525	26	10	482181	1.0122	0.15572	0.519943	1
ENSG00000204385	6	31830969	31846823	24	9	405207	0.86599	0.19325	0.64459	1		ENSG00000171940	20	52183604	52210378	914	130	464865	1.0121	0.15575	0.52001	1
ENSG00000198301	4	76871069	76912113	330	19	475951	0.86594	0.19326	0.64459	1		ENSG00000204538	6	31105313	31107127	61	20	486390	1.012	0.15578	0.520045	1
ENSG00000265775	17	32445366	32445901	2	1	481116	0.86595	0.19326	0.64459	1		ENSG00000280027	16	53425001	53426385	6	2	493155	1.012	0.15578	0.520045	1
ENSG00000205955	3	183833140	183835686	14	4	465427	0.86593	0.19327	0.64459	1		ENSG00000205029	11	55606228	55607214	11	4	451786	1.0118	0.15581	0.520112	1
ENSG00000229585	4	54852754	54853225	18	5	463616	0.86585	0.19329	0.64459	1		ENSG00000200480	14	101455467	101455538	11	4	496884	1.0118	0.15582	0.520113	1
ENSG00000042062	20	49202645	49308065	67	22	413666	0.86584	0.19329	0.64459	1		ENSG00000010327	3	52529354	52558511	81	19	478457	1.0117	0.15584	0.520147	1
ENSG00000221988	6	32121300	32131457	1	1	482086	0.8658	0.1933	0.64459	1		ENSG00000166787	11	18134019	18137679	23	8	480874	1.0117	0.15585	0.520148	1
ENSG00000280303	8	141646380	141648382	7	2	481391	0.86579	0.1933	0.64459	1		ENSG00000268593	19	56218916	56219221	3	2	494369	1.0115	0.15588	0.520184	1
ENSG00000250982	16	28251014	28251989	37	12	466788	0.86575	0.19331	0.64459	1		ENSG00000147676	8	120177273	120257913	27	10	488702	1.0115	0.15589	0.520184	1
ENSG00000227644	1	53538782	53539061	3	2	421737	0.86558	0.19336	0.644701	1		ENSG00000226650	5	154393315	154397692	73	19	478975	1.0115	0.1559	0.520184	1
ENSG00000258583	14	59294952	59484046	194	43	455924	0.86552	0.19338	0.644701	1		ENSG00000177707	3	110790590	110912386	47	10	428333	1.0114	0.15591	0.520184	1
ENSG00000268777	19	52022985	52023514	16	5	482608	0.86551	0.19338	0.644701	1		ENSG00000204663	20	23499783	23522655	54	10	488705	1.0114	0.15591	0.520184	1
ENSG00000169515	19	46913629	46916841	54	15	464585	0.86535	0.19342	0.644794	1		ENSG00000278973	12	125106836	125107615	27	9	448312	1.0114	0.15592	0.520185	1
ENSG00000264250	19	17018272	17018531	7	4	478912	0.86525	0.19345	0.644854	1		ENSG00000240184	5	140855514	140892546	58	14	492127	1.0113	0.15594	0.520219	1
ENSG00000215695	1	15986364	15988217	6	2	482615	0.86503	0.19351	0.644971	1		ENSG00000126860	17	29644578	29648902	12	3	428666	1.0112	0.15597	0.520286	1
ENSG00000214012	6	19612986	19614267	15	2	481366	0.86503	0.19351	0.644971	1		ENSG00000115239	2	53897118	54014146	83	23	483980	1.011	0.15601	0.520387	1
ENSG00000164743	8	13424352	13425796	66	13	467272	0.86496	0.19353	0.644971	1		ENSG00000185821	12	55820038	55820976	23	6	495784	1.0109	0.15602	0.520387	1
ENSG00000140015	14	63166172	63568584	248	38	464318	0.86488	0.19355	0.644971	1		ENSG00000146276	6	89887220	89940997	266	38	488406	1.0107	0.15608	0.520523	1
ENSG00000272115	8	145634876	145635360	5	3	479061	0.86475	0.19359	0.644971	1		ENSG00000173209	2	61404553	61418338	25	8	482896	1.0106	0.15609	0.520523	1
ENSG00000177197	13	48902220	48902700	239	46	457610	0.86473	0.19359	0.644971	1		ENSG00000164663	6	41757634	41863099	154	18	493363	1.0106	0.15609	0.520523	1
ENSG00000071205	4	148653214	148993931	112	21	425881	0.86471	0.1936	0.644971	1		ENSG00000226777	14	106383838	106398502	8	1	297500	1.0106	0.1561	0.520523	1
ENSG00000196151	2	160092304	160143310	93	19	473304	0.86463	0.19362	0.644971	1		ENSG00000160999	7	101928446	101962178	135	6	479890	1.0105	0.15613	0.52059	1
ENSG00000214650	12	124997768	124999359	27	10	458284	0.86462	0.19362	0.644971	1		ENSG00000159348	1	202930997	202936408	9	4	460635	1.0104	0.15615	0.520592	1
ENSG00000206779	1	28749066	28749166	10	3	464940	0.86457	0.19364	0.644971	1		ENSG00000267254	19	37288420	37319017	49	14	492428	1.0104	0.15615	0.520592	1
ENSG00000278600	15	80212537	80214797	30	3	469604	0.86455	0.19364	0.644971	1		ENSG00000240554	11	29747311	29748112	11	2	497058	1.0102	0.1562	0.520597	1
ENSG00000277277	21	35771706	35773413	25	8	341486	0.86451	0.19365	0.644971	1		ENSG00000261081	15	34701826	34702795	433	67	464655	1.0102	0.1562	0.520597	1
ENSG00000237058	1	2564007	2568059	9	3	482046	0.86449	0.19366	0.644971	1		ENSG00000263993	11	75453174	75453469	17	2	497079	1.0102	0.15621	0.520597	1
ENSG00000228626	1	147760107	147761057	24	5	472344	0.86447	0.19366	0.644971	1		ENSG00000254478	11	118692604	118692793	40	10	463385	1.0101	0.15622	0.520597	1
ENSG00000100276	22	29708922	29711745	3	2	379463	0.86444	0.19367	0.644971	1		ENSG00000213228	17	58511039	58513357	4	2	418124	1.0101	0.15622	0.520597	1
ENSG00000248908	5	24835389	24840692	10	5	304911	0.86442	0.19368	0.644971	1		ENSG00000236634	2	205334799	205338560	3	2	493610	1.0101	0.15623	0.520597	1
ENSG00000257542	12	52473480	52502045	95	23	422499	0.86431	0.19371	0.64503	1		ENSG00000230435	7	11446582	11453705	9	3	461806	1.0101	0.15623	0.520597	1
ENSG00000149182	11	47185850	47198676	8	4	458397	0.8642	0.19374	0.64505	1		ENSG00000233712	1	157606090	157610091	131	6	489401	1.01	0.15624	0.520597	1
ENSG00000204480	1	13695525	13698151	41	9	473189	0.86413	0.19376	0.64505	1		ENSG00000272861	2	105865861	105866251	6	3	441927	1.01	0.15624	0.520597	1
ENSG00000266850	18	20303454	20487684	227	40	451326	0.86413	0.19376	0.64505	1		ENSG00000147862	9	14081842	14398982	290	52	466251	1.0099	0.15627	0.520599	1
ENSG00000253319	8	43366963	43367176	30	6	434211	0.86406	0.19378	0.64505	1		ENSG00000160602	17	27055798	27070473	18	4	496278	1.0099	0.15627	0.520599	1
ENSG00000279889	16	58739703	58740201	9	2	481053	0.86404	0.19378	0.64505	1		ENSG00000270773	3	129064254	129065007	57	7	461203	1.0098	0.15628	0.520599	1
ENSG00000183313	11	6007122	6008215	14	5	468001	0.86402	0.19379	0.64505	1		ENSG00000266431	14	54415145	54415202	7	3	495951	1.0099	0.15628	0.520599	1
ENSG00000133195	17	70642088	71088832	510	96	455288	0.86391	0.19382	0.64505	1		ENSG00000242285	3	160302733	160303575	6	2	495975	1.0098	0.15629	0.5206	1
ENSG00000114480	3	81538850	81811312	26	7	475307	0.86386	0.19383	0.64505	1		ENSG00000224751	1	44315972	44317283	8	2	496769	1.0097	0.15631	0.520634	1
ENSG00000125846	20	18268927	18297640	42	16	468837	0.86384	0.19384	0.64505	1		ENSG00000266524	10	48425815	48438976	11	4	493795	1.0097	0.15632	0.520635	1
ENSG00000231911	10	28947916	28948396	247	46	460870	0.86378	0.19385	0.64505	1		ENSG00000203667	1	244998624	245008359	24	7	467464	1.0096	0.15635	0.520702	1
ENSG00000255504	11	101079636	101080181	9	4	481365	0.86379	0.19385	0.64505	1		ENSG00000272137	6	80270849	80271319	46	11	496276	1.0095	0.15637	0.520736	1
ENSG00000199603	2	38374557	38374663	18	7	429063	0.86362	0.1939	0.645095	1		ENSG00000130544	19	7069455	7087979	45	13	490969	1.0094	0.15639	0.52077	1
ENSG00000184408	7	119913722	120390385	99	16	455484	0.86363	0.1939	0.645095	1		ENSG00000239354	11	110976271	110976619	10	2	464841	1.0093	0.15642	0.520805	1
ENSG00000255621	12	13153385	13193613	11	3	453825	0.8636	0.1939	0.645095	1		ENSG00000198286	7	2945775	3083579	270	46	484782	1.0092	0.15643	0.520805	1
ENSG00000038219	4	13570362	13629347	133	21	475659	0.86353	0.19392	0.645107	1		ENSG00000243053	17	27129462	27129840	5	2	493751	1.0093	0.15643	0.520805	1
ENSG00000187097	14	74424713	74486035	105	18	479405	0.86352	0.19393	0.645107	1		ENSG00000227090	21	26258990	26275070	42	5	496827	1.0091	0.15646	0.520872	1
ENSG00000206843	7	139000037	139000140	39	4	473986	0.86345	0.19394	0.645107	1		ENSG00000207261	5	27111676	27111781	98	16	491129	1.0091	0.15647	0.520872	1
ENSG00000271585	5	126512388	126512742	6	1	392251	0.86332	0.19398	0.645199	1		ENSG00000243122	15	37782892	37783304	8	4	495912	1.009	0.15648	0.520873	1
ENSG00000276508	17	35041203	35041578	55	18	421511	0.86321	0.19401	0.645251	1		ENSG00000223300	14	74324764	74324868	14	3	451104	1.009	0.15649	0.520874	1
ENSG00000164626	6	39156749	39197226	178	36	440297	0.86318	0.19402	0.645251	1		ENSG00000227959	1	16481706	16483824	1	1	497213	1.0089	0.1565	0.520874	1
ENSG00000168495	8	22102617	22112113	58	11	475471	0.86301	0.19407	0.645329	1		ENSG00000260057	16	51796430	51807084	295	50	479980	1.0089	0.15651	0.520875	1
ENSG00000167757	19	51525472	51531295	38	10	424338	0.863	0.19407	0.645329	1		ENSG00000255021	3	14313873	14345345	50	13	461665	1.0088	0.15653	0.520909	1
ENSG00000270654	2	21585164	21586897	5	2	447069	0.86296	0.19408	0.645329	1		ENSG00000155099	8	92006024	92053292	9	4	462202	1.0087	0.15655	0.52091	1
ENSG00000134668	1	32256023	32281652	97	32	459696	0.86277	0.19413	0.645448	1		ENSG00000141540	17	72209653	72258159	98	22	458177	1.0087	0.15655	0.52091	1
ENSG00000251668	5	75466755	75466931	30	8	474616	0.86275	0.19414	0.645448	1		ENSG00000172977	11	65479467	65487075	27	6	495337	1.0086	0.15658	0.520946	1
ENSG00000253079	9	129170320	129170689	11	4	481130	0.86261	0.19418	0.64554	1		ENSG00000105374	19	51874860	51875969	7	3	319610	1.0086	0.15659	0.520946	1
ENSG00000227456	21	35530024	35562545	89	24	465784	0.8625	0.19421	0.645592	1		ENSG00000223040	3	2130617	2130895	204	32	455807	1.0085	0.15661	0.520946	1
ENSG00000230086	19	40627218	40628075	59	16	300954	0.86245	0.19422	0.645592	1		ENSG00000271871	5	141331984	141332940	4	2	496258	1.0085	0.15661	0.520946	1
ENSG00000231259	2	87258938	87280192	138	25	469307	0.86227	0.19427	0.645718	1		ENSG00000252179	8	13393538	13393644	54	10	483776	1.0085	0.15661	0.520946	1
ENSG00000116830	1	117602925	117650075	223	32	457476	0.86214	0.19431	0.64581	1		ENSG00000231376	9	15588353	15588613	53	11	484944	1.0083	0.15665	0.521014	1
ENSG00000270741	5	119993772	119994066	8	3	482197	0.862	0.19434	0.645829	1		ENSG00000257303	12	56693926	56708592	7	2	496210	1.0083	0.15665	0.521014	1
ENSG00000107651	10	121652223	121704170	556	43	468974	0.862	0.19434	0.645829	1		ENSG00000141971	19	17529890	17544533	21	6	419654	1.0083	0.15666	0.521014	1
ENSG00000171109	3	179065480	179112719	26	7	457897	0.86181	0.1944	0.645947	1		ENSG00000275464	21	45527204	45551063	14	3	429413	1.0082	0.15669	0.521081	1
ENSG00000270712	9	19957392	19958145	136	29	461469	0.8618	0.1944	0.645947	1		ENSG00000128045	4	53728457	53733002	52	4	490139	1.0081	0.15671	0.521082	1
ENSG00000236958	10	56624434	56628882	10	5	449481	0.86159	0.19446	0.646026	1		ENSG00000232647	13	59645596	59645937	8	4	496578	1.0081	0.15671	0.521082	1
ENSG00000200487	10	87812205	87812323	7	4	438369	0.86159	0.19446	0.646026	1		ENSG00000255790	12	11552315	11639612	81	20	491689	1.008	0.15672	0.521083	1
ENSG00000264907	17	60918462	60919006	7	1	472373	0.8615	0.19448	0.646026	1		ENSG00000260605	16	51069029	51072675	97	22	466159	1.008	0.15674	0.521117	1
ENSG00000266148	18	37256685	37256743	8	3	378007	0.86145	0.19449	0.646026	1		ENSG00000248954	17	47964961	47978257	94	28	477810	1.0078	0.15678	0.521217	1
ENSG00000184900	21	46225532	46238044	54	19	442803	0.86144	0.1945	0.646026	1		ENSG00000234041	1	179106899	179107069	8	3	458053	1.0078	0.15679	0.521218	1
ENSG00000156564	6	40359325	40555204	316	33	473183	0.86132	0.19453	0.646026	1		ENSG00000135454	12	58019678	58027138	60	16	435871	1.0076	0.15681	0.521251	1
ENSG00000258822	14	20424759	20425727	11	4	381646	0.86133	0.19453	0.646026	1		ENSG00000130714	9	134378289	134399193	92	21	461956	1.0076	0.15682	0.521252	1
ENSG00000138764	4	78078304	78091212	62	16	466150	0.86123	0.19455	0.646026	1		ENSG00000236330	2	111725411	111726296	16	4	484200	1.0075	0.15686	0.521352	1
ENSG00000219491	8	36746000	36746825	15	9	455689	0.86124	0.19455	0.646026	1		ENSG00000070061	9	111629797	111696396	70	21	485401	1.0074	0.15688	0.521353	1
ENSG00000136859	9	129849611	129885162	185	21	471688	0.8612	0.19456	0.646026	1		ENSG00000273973	12	56322954	56323513	4	2	495396	1.0074	0.15688	0.521353	1
ENSG00000072210	17	19551839	19580911	21	8	384718	0.86122	0.19456	0.646026	1		ENSG00000270806	17	34087916	34092098	29	6	468683	1.0073	0.1569	0.52136	1
ENSG00000237870	7	115915660	115926788	30	6	457443	0.86118	0.19457	0.646026	1		ENSG00000230921	1	119911569	119912954	5	2	368530	1.0072	0.15692	0.52136	1
ENSG00000239189	2	55727086	55727191	10	4	461909	0.86109	0.19459	0.646052	1		ENSG00000130449	5	60628100	60841997	56	13	490498	1.0072	0.15693	0.52136	1
ENSG00000166225	12	69864155	69973569	77	18	473286	0.86095	0.19463	0.646122	1		ENSG00000164167	4	147096837	147112687	23	4	483242	1.0071	0.15694	0.52136	1
ENSG00000049541	7	73645829	73668788	13	7	406750	0.86091	0.19464	0.646122	1		ENSG00000116741	1	192778171	192781413	6	2	464827	1.007	0.15697	0.52136	1
ENSG00000199224	7	115473327	115473427	8	4	443025	0.86089	0.19465	0.646122	1		ENSG00000147813	8	144656955	144660783	31	9	468645	1.007	0.15698	0.52136	1
ENSG00000178645	10	50887697	50918307	24	7	459837	0.86085	0.19466	0.646122	1		ENSG00000259076	14	65019412	65063254	6	3	494805	1.007	0.15698	0.52136	1
ENSG00000242590	1	990413	991496	9	3	441341	0.86069	0.1947	0.646134	1		ENSG00000274578	18	25726197	25726667	5	2	496814	1.0069	0.15698	0.52136	1
ENSG00000222316	5	76433792	76433901	39	9	473198	0.86069	0.1947	0.646134	1		ENSG00000224649	21	30554348	30560116	7	3	451385	1.0069	0.15699	0.52136	1
ENSG00000236003	22	20876357	20878157	1	1	175163	0.86071	0.1947	0.646134	1		ENSG00000231740	1	59304120	59316926	9	4	495190	1.0068	0.157	0.52136	1
ENSG00000169474	1	152957707	152957976	10	1	482324	0.86061	0.19473	0.646193	1		ENSG00000272347	5	1005154	1006738	11	2	467017	1.0069	0.157	0.52136	1
ENSG00000059122	16	2961938	3001209	68	16	471133	0.8605	0.19476	0.646211	1		ENSG00000254477	11	59520488	59522448	15	2	496834	1.0069	0.157	0.52136	1
ENSG00000208018	20	49202323	49202416	3	2	482358	0.86049	0.19476	0.646211	1		ENSG00000254759	11	125937434	125938496	7	2	489994	1.0067	0.15703	0.521427	1
ENSG00000279379	4	19259574	19259960	250	29	472720	0.86035	0.1948	0.646289	1		ENSG00000267472	17	66195062	66195737	23	9	482131	1.0067	0.15704	0.521427	1
ENSG00000178776	5	147272271	147286101	21	4	450938	0.86029	0.19481	0.646289	1		ENSG00000144647	3	43120724	43147568	30	7	496166	1.0066	0.15707	0.521494	1
ENSG00000181143	19	8959520	9092018	204	33	467474	0.86028	0.19482	0.646289	1		ENSG00000271408	10	90459440	90460158	8	3	496638	1.0064	0.15711	0.521595	1
ENSG00000077514	11	74303575	74354102	60	16	477685	0.8602	0.19484	0.646293	1		ENSG00000272217	6	33213852	33214633	2	1	341951	1.0063	0.15714	0.521629	1
ENSG00000172086	2	88326724	88355248	19	5	354012	0.86013	0.19486	0.646293	1		ENSG00000280025	22	27498728	27502981	53	17	476452	1.0063	0.15714	0.521629	1
ENSG00000281162	2	102578518	102603629	20	5	449510	0.86011	0.19486	0.646293	1		ENSG00000224302	10	103845233	103845487	7	3	494375	1.0062	0.15716	0.52163	1
ENSG00000111245	12	111348623	111358381	94	15	434961	0.8601	0.19487	0.646293	1		ENSG00000257178	17	46656992	46659621	12	5	496831	1.0062	0.15716	0.52163	1
ENSG00000258655	14	32544152	32545999	6	2	430838	0.86	0.19489	0.646312	1		ENSG00000263558	17	57136587	57136850	4	2	449869	1.0061	0.15718	0.521631	1
ENSG00000229021	1	151967007	152015250	116	15	473921	0.85998	0.1949	0.646312	1		ENSG00000188868	19	12428291	12444534	24	6	455628	1.0061	0.15718	0.521631	1
ENSG00000243915	3	86061711	86064270	20	4	457216	0.85991	0.19492	0.646327	1		ENSG00000113456	5	34905369	34919094	73	23	478206	1.0061	0.15719	0.521632	1
ENSG00000252278	17	36911532	36911653	26	6	469994	0.85986	0.19493	0.646327	1		ENSG00000253875	8	27590855	27613943	21	2	495199	1.0059	0.15724	0.521765	1
ENSG00000267196	18	47496091	47497327	59	4	306490	0.8598	0.19495	0.646327	1		ENSG00000225787	2	85329512	85329817	70	14	490084	1.0056	0.15729	0.521865	1
ENSG00000247199	5	147647870	147763346	49	5	468518	0.85969	0.19498	0.646327	1		ENSG00000273734	19	2269524	2341170	22	7	454222	1.0057	0.15729	0.521865	1
ENSG00000270477	6	3694157	3694309	134	22	463323	0.85969	0.19498	0.646327	1		ENSG00000259840	16	760746	761277	4	2	489656	1.0056	0.1573	0.521866	1
ENSG00000201317	1	93166376	93166491	9	2	448308	0.85966	0.19499	0.646327	1		ENSG00000109756	4	160188889	160281321	34	8	472274	1.0056	0.15731	0.521866	1
ENSG00000254265	8	1678372	1679618	167	41	431486	0.85964	0.19499	0.646327	1		ENSG00000277654	15	95384288	95713093	90	24	488113	1.0054	0.15736	0.521967	1
ENSG00000278224	6	41748500	41755110	27	8	469980	0.85949	0.19503	0.646331	1		ENSG00000242318	4	99330441	99330914	8	4	418646	1.0053	0.15737	0.521967	1
ENSG00000139793	13	97873688	98046374	250	45	445301	0.85949	0.19503	0.646331	1		ENSG00000167977	16	2732476	2759031	4	2	338980	1.0053	0.15737	0.521967	1
ENSG00000160145	3	123813528	124445172	566	81	466745	0.85948	0.19504	0.646331	1		ENSG00000237874	6	84437774	84446244	27	8	489697	1.0052	0.1574	0.522034	1
ENSG00000118564	4	15606162	15657035	90	18	459767	0.85947	0.19504	0.646331	1		ENSG00000272226	1	59278480	59279014	51	7	489095	1.0049	0.15747	0.522201	1
ENSG00000260741	16	23206199	23224425	10	2	481688	0.8594	0.19506	0.646357	1		ENSG00000228122	22	17357108	17357311	221	49	474154	1.0049	0.15747	0.522201	1
ENSG00000198286	7	2945775	3083579	270	46	466440	0.85908	0.19515	0.646549	1		ENSG00000063245	19	56186592	56220899	66	14	488118	1.0048	0.15749	0.522235	1
ENSG00000015413	16	89679716	89704864	20	6	433469	0.85902	0.19517	0.646549	1		ENSG00000137942	1	93913688	94020218	91	13	487150	1.0047	0.15752	0.52227	1
ENSG00000222940	2	24268705	24268808	6	2	482565	0.85897	0.19518	0.646549	1		ENSG00000254281	8	103991013	104012412	5	2	496232	1.0047	0.15753	0.52227	1
ENSG00000235683	8	100708185	100710245	15	6	470230	0.85894	0.19519	0.646549	1		ENSG00000262482	16	2989715	3004277	16	4	476533	1.0046	0.15754	0.52227	1
ENSG00000262412	10	27532059	27539733	15	4	481450	0.85892	0.19519	0.646549	1		ENSG00000240970	11	118873722	118874156	4	1	495873	1.0046	0.15755	0.52227	1
ENSG00000270500	15	36864186	36864413	56	9	472779	0.85888	0.1952	0.646549	1		ENSG00000239490	18	20166428	20167190	93	16	485711	1.0046	0.15755	0.52227	1
ENSG00000241907	5	149401130	149401484	9	3	481234	0.85884	0.19521	0.646549	1		ENSG00000232114	2	38996407	38997266	13	3	495338	1.0044	0.15759	0.522306	1
ENSG00000263793	1	23370798	23370865	3	1	482084	0.85882	0.19522	0.646549	1		ENSG00000268053	19	46614337	46617121	9	4	475118	1.0044	0.1576	0.522306	1
ENSG00000237530	6	44492996	44494491	180	26	470556	0.85875	0.19524	0.646549	1		ENSG00000271461	20	1737402	1739586	17	8	485740	1.0044	0.1576	0.522306	1
ENSG00000235280	13	113621798	113623138	10	5	350694	0.85874	0.19524	0.646549	1		ENSG00000078114	10	21068902	21463116	182	36	484555	1.0043	0.15761	0.522306	1
ENSG00000270507	1	88778836	88778985	159	40	461499	0.85852	0.1953	0.646667	1		ENSG00000249310	22	39387564	39394214	62	13	456943	1.0043	0.15761	0.522306	1
ENSG00000237654	11	131372653	131410761	340	61	439073	0.85853	0.1953	0.646667	1		ENSG00000237480	1	106499316	106667186	96	20	482659	1.0042	0.15763	0.522307	1
ENSG00000283511	3	58165736	58173222	38	7	437175	0.85839	0.19534	0.646733	1		ENSG00000222072	10	102666931	102667037	68	9	477012	1.0042	0.15763	0.522307	1
ENSG00000279485	2	63745026	63746402	51	10	458426	0.85833	0.19535	0.646733	1		ENSG00000230114	1	49723083	49734957	141	22	487778	1.0041	0.15766	0.522374	1
ENSG00000128886	15	44064798	44069741	9	3	463053	0.85824	0.19538	0.646733	1		ENSG00000172538	10	50339199	50342053	27	6	478611	1.0041	0.15767	0.522374	1
ENSG00000134779	18	34359990	34409179	98	20	476421	0.85825	0.19538	0.646733	1		ENSG00000264449	18	5887486	5909121	99	26	468445	1.0041	0.15768	0.522375	1
ENSG00000207450	8	48717640	48717740	1	1	482517	0.85817	0.1954	0.646733	1		ENSG00000255006	11	120490643	120490976	7	2	494539	1.0037	0.15776	0.522574	1
ENSG00000252342	4	94741322	94741431	12	3	404472	0.85812	0.19541	0.646733	1		ENSG00000259614	15	96931443	96932285	10	2	495815	1.0037	0.15776	0.522574	1
ENSG00000255241	11	87831759	87849003	11	4	479595	0.85811	0.19542	0.646733	1		ENSG00000263698	18	28711419	28712457	8	1	497153	1.0036	0.15778	0.522576	1
ENSG00000279604	16	86069233	86070025	39	14	453242	0.85811	0.19542	0.646733	1		ENSG00000132763	1	45965725	45979054	52	13	467971	1.0036	0.15779	0.522576	1
ENSG00000254271	10	62494100	62501586	8	3	481024	0.85806	0.19543	0.646733	1		ENSG00000257519	12	115700975	115708401	20	6	495780	1.0036	0.15779	0.522576	1
ENSG00000255512	11	134931675	134945793	134	40	457313	0.85798	0.19545	0.646737	1		ENSG00000183086	7	74379083	74438803	114	26	486039	1.0034	0.15784	0.522709	1
ENSG00000236005	9	110296671	110297443	170	30	471295	0.85794	0.19546	0.646737	1		ENSG00000244482	19	54720737	54746649	61	12	284794	1.0033	0.15786	0.522711	1
ENSG00000112232	6	62389865	62996132	228	31	463980	0.85792	0.19547	0.646737	1		ENSG00000216099	14	101514238	101514316	10	2	495387	1.0032	0.15787	0.522711	1
ENSG00000265872	9	137741333	137741410	19	6	322548	0.85789	0.19548	0.646737	1		ENSG00000237745	2	108531404	108531742	12	4	417473	1.0032	0.15788	0.522711	1
ENSG00000235817	1	230747755	230748158	7	3	480833	0.8578	0.1955	0.646763	1		ENSG00000254081	8	66439243	66475015	282	38	489568	1.0032	0.15788	0.522711	1
ENSG00000232906	7	64820847	64822089	7	3	350719	0.85763	0.19555	0.646888	1		ENSG00000259589	15	63967345	64005957	12	4	497052	1.0031	0.1579	0.522744	1
ENSG00000228723	3	9234177	9236137	208	27	465795	0.8575	0.19558	0.646947	1		ENSG00000206627	1	53270780	53270884	9	3	495869	1.003	0.15792	0.522745	1
ENSG00000231626	2	105197279	105198348	7	2	479821	0.85746	0.1956	0.646972	1		ENSG00000259271	22	17151980	17160383	2	1	336880	1.003	0.15792	0.522745	1
ENSG00000283632	19	45715879	45748689	22	7	465627	0.85722	0.19566	0.647123	1		ENSG00000235240	3	11529774	11529947	74	12	487753	1.0029	0.15794	0.522746	1
ENSG00000251799	4	57684384	57684480	15	6	436377	0.85717	0.19567	0.647123	1		ENSG00000089505	16	66600296	66613040	8	2	496751	1.003	0.15794	0.522746	1
ENSG00000173261	5	145463949	145483932	10	2	446091	0.85711	0.19569	0.647149	1		ENSG00000242748	20	39825331	39825797	24	5	480762	1.0027	0.15801	0.522945	1
ENSG00000147576	8	67344721	67381142	83	11	470532	0.85702	0.19572	0.647171	1		ENSG00000214655	10	75545340	75561555	5	2	496813	1.0026	0.15802	0.522946	1
ENSG00000056097	5	32354456	32444867	50	15	453148	0.85695	0.19574	0.647171	1		ENSG00000269954	8	11409997	11410500	10	4	458033	1.0026	0.15804	0.522979	1
ENSG00000163449	2	216946589	216967506	66	14	444216	0.85691	0.19575	0.647171	1		ENSG00000244215	3	127041150	127109513	187	36	483587	1.0024	0.15807	0.523046	1
ENSG00000133111	13	37393361	37403241	5	3	479603	0.85685	0.19576	0.647171	1		ENSG00000006025	17	45884738	45899200	17	4	496371	1.0023	0.15809	0.523048	1
ENSG00000269887	1	164649322	164650036	51	16	395829	0.85682	0.19577	0.647171	1		ENSG00000240063	3	182501024	182511182	6	2	494346	1.0023	0.15811	0.523048	1
ENSG00000226853	2	175352117	175353114	3	2	481025	0.85683	0.19577	0.647171	1		ENSG00000169228	5	176728452	176730711	78	22	446240	1.0023	0.15811	0.523048	1
ENSG00000269153	19	7944330	7945005	30	11	369284	0.85676	0.19579	0.647189	1		ENSG00000148840	10	103892751	103910088	168	24	489836	1.0022	0.15811	0.523048	1
ENSG00000279621	16	68233744	68234884	1	1	482501	0.85672	0.1958	0.647189	1		ENSG00000265388	12	6453720	6453999	10	3	371668	1.0022	0.15813	0.523081	1
ENSG00000255482	11	102337986	102369532	72	11	472101	0.85657	0.19584	0.647234	1		ENSG00000227002	1	223831812	223832085	43	10	309591	1.0021	0.15816	0.523083	1
ENSG00000254487	11	49839330	49847105	131	14	445893	0.85648	0.19587	0.647234	1		ENSG00000264690	12	130263853	130264126	56	11	474091	1.002	0.15816	0.523083	1
ENSG00000252512	6	32046285	32046405	4	2	482639	0.85639	0.19589	0.647234	1		ENSG00000132773	1	45805342	45809647	6	3	495527	1.002	0.15817	0.523083	1
ENSG00000214684	7	117080036	117080834	68	10	455741	0.85639	0.19589	0.647234	1		ENSG00000253103	8	112111190	112248432	2	1	496950	1.002	0.15817	0.523083	1
ENSG00000116793	1	114239824	114302098	37	12	467712	0.85636	0.1959	0.647234	1		ENSG00000261076	10	60085374	60086790	5	3	496259	1.0019	0.15819	0.523116	1
ENSG00000268164	19	54753289	54753907	4	1	476487	0.85637	0.1959	0.647234	1		ENSG00000212395	9	134658247	134658345	190	38	460220	1.0018	0.15821	0.52315	1
ENSG00000239519	3	86041333	86077157	12	4	454934	0.85631	0.19591	0.647234	1		ENSG00000171612	1	9599541	9645237	118	33	466894	1.0017	0.15824	0.523216	1
ENSG00000120329	5	140682196	140683612	10	3	481209	0.8563	0.19592	0.647234	1		ENSG00000239030	7	94341721	94341823	38	12	482106	1.0017	0.15825	0.523217	1
ENSG00000234848	19	12561749	12571519	139	16	449771	0.85621	0.19594	0.647234	1		ENSG00000244137	1	230846444	230931238	18	7	494563	1.0016	0.15827	0.52325	1
ENSG00000274691	10	96932842	96932944	10	3	356763	0.85618	0.19595	0.647234	1		ENSG00000116898	1	36921319	36930038	80	16	488295	1.0014	0.15831	0.52335	1
ENSG00000235180	10	128102438	128110448	37	8	463228	0.85616	0.19595	0.647234	1		ENSG00000225745	21	42548249	42558715	12	3	444537	1.0013	0.15833	0.523383	1
ENSG00000207261	5	27111676	27111781	98	16	476632	0.85614	0.19596	0.647234	1		ENSG00000221091	20	49231173	49231322	7	3	449275	1.0013	0.15834	0.523384	1
ENSG00000124615	6	39871941	39902290	497	86	443370	0.85607	0.19598	0.647245	1		ENSG00000280154	2	30631036	30631212	9	2	496186	1.0012	0.15836	0.523385	1
ENSG00000222719	3	38841787	38841885	1	1	482627	0.856	0.196	0.647245	1		ENSG00000272840	3	125493557	125516796	86	8	486687	1.0012	0.15836	0.523385	1
ENSG00000222346	7	111593708	111593820	1	1	481485	0.856	0.196	0.647245	1		ENSG00000213085	1	159842154	159869953	192	39	478948	1.0012	0.15837	0.523385	1
ENSG00000212460	5	137452262	137452369	6	2	449343	0.85587	0.19604	0.647252	1		ENSG00000133302	5	93954052	94033326	197	26	484602	1.0012	0.15838	0.523386	1
ENSG00000262730	17	7829249	7833940	10	3	463915	0.85584	0.19604	0.647252	1		ENSG00000262786	17	14198829	14200917	138	15	475318	1.0011	0.1584	0.523419	1
ENSG00000244301	2	201542956	201598832	21	9	482104	0.85582	0.19605	0.647252	1		ENSG00000126545	4	70796799	70812292	44	9	484993	1.0009	0.15843	0.523456	1
ENSG00000235482	3	37789601	37790391	9	4	447211	0.8557	0.19608	0.647252	1		ENSG00000179219	16	85316564	85319569	223	41	420968	1.0009	0.15844	0.523456	1
ENSG00000201789	1	145149740	145149840	26	7	455664	0.85566	0.19609	0.647252	1		ENSG00000274529	17	26691290	26692265	8	4	495779	1.0008	0.15846	0.523456	1
ENSG00000239119	3	73643091	73643153	10	3	482070	0.85566	0.19609	0.647252	1		ENSG00000151503	11	134022340	134094426	293	28	474969	1.0008	0.15847	0.523456	1
ENSG00000155754	2	202352148	202483901	34	11	481718	0.85565	0.1961	0.647252	1		ENSG00000108984	17	67410839	67539472	195	25	486920	1.0008	0.15847	0.523456	1
ENSG00000257740	12	56702652	56703233	7	2	482528	0.85562	0.1961	0.647252	1		ENSG00000207631	19	40788450	40788548	6	3	497050	1.0007	0.15849	0.523456	1
ENSG00000221101	6	87183205	87183313	31	4	450399	0.8555	0.19614	0.647344	1		ENSG00000231491	9	12287320	12288238	11	4	382558	1.0007	0.1585	0.523456	1
ENSG00000198010	8	687596	1656640	1496	165	451680	0.85519	0.19622	0.647513	1		ENSG00000090661	19	8274197	8327305	153	29	451407	1.0007	0.1585	0.523456	1
ENSG00000240837	14	71076803	71077094	12	5	455294	0.85521	0.19622	0.647513	1		ENSG00000198026	20	44577292	44600811	30	8	455435	1.0006	0.1585	0.523456	1
ENSG00000233797	6	96806250	96969545	82	11	472539	0.85518	0.19623	0.647513	1		ENSG00000236680	9	19026890	19028127	352	39	474568	1.0006	0.15852	0.523489	1
ENSG00000099385	16	30844947	30906281	10	4	461814	0.85512	0.19624	0.647513	1		ENSG00000260871	5	89684285	89685180	10	3	488279	1.0005	0.15854	0.523523	1
ENSG00000265657	8	104166842	104166917	10	5	481863	0.85492	0.1963	0.647641	1		ENSG00000230772	20	25714900	25715729	26	4	495821	1.0003	0.15857	0.523589	1
ENSG00000171045	8	143293441	143484601	740	114	446609	0.85487	0.19631	0.647641	1		ENSG00000152944	12	27175479	27183689	17	6	484975	1.0002	0.1586	0.523591	1
ENSG00000274591	12	46632889	46633256	3	2	481648	0.85484	0.19632	0.647641	1		ENSG00000105341	19	41937223	41945841	13	2	448825	1.0002	0.1586	0.523591	1
ENSG00000274376	15	82590891	82626963	80	21	477368	0.85471	0.19636	0.647641	1		ENSG00000255030	11	124227456	124228365	13	2	495994	1.0002	0.15861	0.523591	1
ENSG00000168589	16	80574631	80584657	19	3	456380	0.85463	0.19638	0.647641	1		ENSG00000266479	18	26836782	26837025	6	2	495172	1.0002	0.15861	0.523591	1
ENSG00000265491	1	145611036	145696218	71	11	449838	0.85459	0.19639	0.647641	1		ENSG00000122778	7	138516126	138666064	30	11	475073	1.0001	0.15863	0.523592	1
ENSG00000198793	1	11166592	11322564	473	43	468806	0.85457	0.1964	0.647641	1		ENSG00000237633	2	16704444	16710655	133	18	490036	1	0.15864	0.523592	1
ENSG00000266069	10	25380385	25380483	1	1	481436	0.85455	0.1964	0.647641	1		ENSG00000138768	4	76649777	76735439	43	11	453065	1.0001	0.15864	0.523592	1
ENSG00000183674	6	10429488	10435107	13	4	482235	0.8545	0.19641	0.647641	1		ENSG00000232891	6	150921970	150926986	54	10	488955	1	0.15865	0.523592	1
ENSG00000271272	12	43323651	43324382	11	1	482444	0.85446	0.19642	0.647641	1		ENSG00000132394	3	127872297	128127489	148	31	471608	0.9999	0.15868	0.523627	1
ENSG00000006128	7	97361220	97369784	23	6	453495	0.85438	0.19645	0.647641	1		ENSG00000197921	1	2460184	2461684	169	34	453441	0.99986	0.15869	0.523627	1
ENSG00000222069	1	104066184	104066501	6	3	479509	0.85429	0.19647	0.647641	1		ENSG00000225182	2	167746012	167746394	8	2	495144	0.99986	0.15869	0.523627	1
ENSG00000261538	16	48198863	48201149	11	2	482499	0.85431	0.19647	0.647641	1		ENSG00000271196	5	137790229	137790421	23	10	473773	0.99974	0.15872	0.52366	1
ENSG00000248789	5	51303865	51376821	69	20	448408	0.85426	0.19648	0.647641	1		ENSG00000253190	8	67024902	67027442	23	5	476926	0.99972	0.15872	0.52366	1
ENSG00000274750	6	26224427	26227701	41	9	459621	0.85425	0.19648	0.647641	1		ENSG00000223431	21	45892778	45893622	3	1	495991	0.99967	0.15873	0.523661	1
ENSG00000175455	3	123632300	123680255	85	17	456769	0.85424	0.19649	0.647641	1		ENSG00000183114	1	20878932	20881503	10	2	494857	0.99959	0.15875	0.523662	1
ENSG00000265660	8	144815253	144815323	8	2	481121	0.85414	0.19651	0.647641	1		ENSG00000206674	19	40805385	40805491	6	2	496178	0.9996	0.15875	0.523662	1
ENSG00000237406	22	36293318	36294452	8	2	482116	0.85414	0.19651	0.647641	1		ENSG00000249963	5	99332251	99333636	9	2	496673	0.99945	0.15879	0.52373	1
ENSG00000218109	11	126872805	126875953	9	3	442462	0.85407	0.19653	0.647641	1		ENSG00000187175	21	46101491	46102078	110	19	445816	0.99935	0.15881	0.52373	1
ENSG00000142188	21	34821442	34852318	21	8	473470	0.85406	0.19653	0.647641	1		ENSG00000261781	1	18392151	18400906	52	19	479188	0.99926	0.15883	0.52373	1
ENSG00000269489	1	151770530	151771078	5	1	478900	0.85405	0.19654	0.647641	1		ENSG00000238054	1	188838608	188856565	9	3	419894	0.99928	0.15883	0.52373	1
ENSG00000200310	6	121007767	121007888	20	4	467023	0.854	0.19655	0.647641	1		ENSG00000197591	1	248004230	248005198	14	2	495183	0.99927	0.15883	0.52373	1
ENSG00000147613	8	87060602	87081926	65	17	475591	0.85398	0.19656	0.647641	1		ENSG00000254246	5	156531799	156541911	16	3	496621	0.99927	0.15883	0.52373	1
ENSG00000244052	8	103935599	103936483	7	3	481087	0.85382	0.1966	0.647717	1		ENSG00000270680	13	29913703	29914006	162	32	473125	0.99922	0.15884	0.52373	1
ENSG00000248686	4	146520261	146521704	80	16	459019	0.85379	0.19661	0.647717	1		ENSG00000258605	14	81879314	81879583	7	2	274259	0.99916	0.15886	0.523764	1
ENSG00000140006	14	64063757	64108579	15	3	482511	0.85374	0.19662	0.647717	1		ENSG00000061936	12	132195634	132284282	406	75	474338	0.99912	0.15887	0.523764	1
ENSG00000231993	22	41570595	41593460	46	10	392667	0.85328	0.19675	0.648098	1		ENSG00000110080	11	126225555	126284536	65	17	477678	0.99904	0.15889	0.523765	1
ENSG00000197123	7	63688852	63727309	166	28	460480	0.85325	0.19676	0.648098	1		ENSG00000259962	16	53395931	53397590	7	2	491173	0.99902	0.15889	0.523765	1
ENSG00000279754	13	73973168	73973342	10	3	356075	0.85307	0.19681	0.648175	1		ENSG00000231359	7	6530424	6530729	14	3	494541	0.99896	0.15891	0.523798	1
ENSG00000253259	8	131904316	131905031	74	19	458401	0.85304	0.19682	0.648175	1		ENSG00000135114	12	121456914	121477045	58	17	490970	0.99887	0.15893	0.523832	1
ENSG00000254144	8	144624280	144624570	13	3	482375	0.85304	0.19682	0.648175	1		ENSG00000260088	1	200638635	200663378	53	8	496265	0.99876	0.15895	0.523834	1
ENSG00000255986	16	56669651	56670998	19	4	482125	0.85291	0.19685	0.648233	1		ENSG00000272841	6	161411350	161413374	14	6	429170	0.99872	0.15897	0.523834	1
ENSG00000260854	16	34213115	34214215	57	24	329894	0.85284	0.19687	0.648244	1		ENSG00000253745	8	47834183	47840454	17	8	447994	0.99872	0.15897	0.523834	1
ENSG00000260871	5	89684285	89685180	10	3	473774	0.85278	0.19689	0.648244	1		ENSG00000214878	13	51735859	51736493	105	35	426786	0.99865	0.15898	0.523834	1
ENSG00000160593	11	118064455	118095809	247	38	455361	0.85279	0.19689	0.648244	1		ENSG00000198576	8	143692405	143695833	60	13	466180	0.9986	0.15899	0.523834	1
ENSG00000214561	6	58446019	58447307	112	17	386633	0.8526	0.19694	0.648368	1		ENSG00000097007	9	133589333	133763062	474	59	474109	0.99863	0.15899	0.523834	1
ENSG00000230646	2	131185304	131186798	1	1	175163	0.85239	0.197	0.648485	1		ENSG00000204252	6	32971955	32977389	75	21	480073	0.99855	0.15901	0.523867	1
ENSG00000238995	11	82554927	82555027	1	1	307481	0.85239	0.197	0.648485	1		ENSG00000253983	8	75111631	75120676	16	3	484435	0.99851	0.15902	0.523868	1
ENSG00000231199	1	235701352	235703145	17	4	450476	0.85233	0.19702	0.648511	1		ENSG00000250997	4	161442981	161443463	7	2	492804	0.99834	0.15906	0.523934	1
ENSG00000231113	6	42908102	42916098	34	11	447540	0.85222	0.19705	0.648521	1		ENSG00000205622	21	40235600	40328392	119	26	468398	0.99835	0.15906	0.523934	1
ENSG00000215088	21	34853887	34854502	4	2	482319	0.85215	0.19706	0.648521	1		ENSG00000234491	2	207284016	207284962	7	2	495856	0.9983	0.15907	0.523935	1
ENSG00000198380	2	69546901	69614386	418	37	405899	0.85214	0.19707	0.648521	1		ENSG00000115263	2	162999383	163008914	7	2	451581	0.99808	0.15912	0.524035	1
ENSG00000248593	12	6993846	6994950	1	1	479070	0.85203	0.1971	0.648521	1		ENSG00000249669	5	148786252	148812398	94	19	434162	0.99804	0.15913	0.524035	1
ENSG00000249878	5	61127774	61128851	3	1	481588	0.85198	0.19711	0.648521	1		ENSG00000183971	16	2069546	2070756	13	2	495856	0.99804	0.15913	0.524035	1
ENSG00000258986	14	105057202	105058846	80	14	462196	0.8519	0.19713	0.648521	1		ENSG00000106477	7	130033612	130081078	56	12	487324	0.99797	0.15915	0.524068	1
ENSG00000105672	19	36132647	36135773	14	4	480094	0.85189	0.19714	0.648521	1		ENSG00000142330	2	241526133	241557122	113	35	473405	0.99781	0.15919	0.52407	1
ENSG00000158863	8	21946719	21962409	143	47	443089	0.85186	0.19715	0.648521	1		ENSG00000130208	19	45417504	45422603	44	12	488496	0.99778	0.15919	0.52407	1
ENSG00000214546	17	37775866	37778766	23	6	466960	0.85182	0.19716	0.648521	1		ENSG00000236989	2	16225344	16245963	12	5	494662	0.99771	0.15921	0.52407	1
ENSG00000170954	19	53611132	53636171	61	21	373488	0.8518	0.19716	0.648521	1		ENSG00000114098	3	137906090	138017231	15	8	452103	0.99772	0.15921	0.52407	1
ENSG00000278181	21	18668538	18668915	12	2	454869	0.8518	0.19716	0.648521	1		ENSG00000207814	9	123007257	123007328	67	15	483034	0.99769	0.15921	0.52407	1
ENSG00000101695	18	29598335	29653176	41	19	454978	0.85176	0.19717	0.648521	1		ENSG00000172663	11	67229181	67236721	44	11	454248	0.99772	0.15921	0.52407	1
ENSG00000248955	5	130344276	130344435	52	13	458534	0.85161	0.19721	0.64855	1		ENSG00000077585	1	236305832	236372209	52	10	473036	0.99749	0.15926	0.524202	1
ENSG00000268530	19	48968850	48972950	18	5	455612	0.85162	0.19721	0.64855	1		ENSG00000240233	14	78013911	78014212	10	4	465120	0.99713	0.15935	0.524466	1
ENSG00000255210	11	109920253	109920885	11	3	465922	0.85156	0.19723	0.64855	1		ENSG00000245812	5	158527491	158544486	169	31	489348	0.99692	0.1594	0.524566	1
ENSG00000228108	2	54743185	54767834	8	3	481011	0.85153	0.19724	0.64855	1		ENSG00000271360	10	11653304	11654226	6	3	494108	0.99693	0.1594	0.524566	1
ENSG00000263438	18	51094817	51124221	169	19	471602	0.8515	0.19724	0.64855	1		ENSG00000136634	1	206940947	206945839	13	3	495945	0.99675	0.15944	0.524632	1
ENSG00000280394	19	6263079	6263480	7	4	431445	0.85146	0.19726	0.648561	1		ENSG00000230839	20	1784662	1798252	167	42	444407	0.99678	0.15944	0.524632	1
ENSG00000113163	5	74666928	74807963	74	16	473269	0.85143	0.19727	0.648561	1		ENSG00000237436	1	6843952	6844903	6	3	495500	0.99669	0.15946	0.524635	1
ENSG00000227347	2	136956684	136958073	5	2	447156	0.85139	0.19728	0.648561	1		ENSG00000138074	2	27422455	27435154	13	4	496898	0.99662	0.15947	0.524635	1
ENSG00000221817	10	75255283	75279828	13	6	468411	0.85128	0.19731	0.648612	1		ENSG00000200636	14	101454498	101454567	11	4	496877	0.99654	0.15949	0.524635	1
ENSG00000267745	17	33733703	33736787	10	3	481816	0.85125	0.19732	0.648612	1		ENSG00000148019	9	80850978	80894606	77	18	487025	0.99644	0.15952	0.524635	1
ENSG00000258830	12	57643392	57690267	3	1	418752	0.85116	0.19734	0.648637	1		ENSG00000252636	17	47113714	47113817	8	3	495652	0.99642	0.15952	0.524635	1
ENSG00000241640	15	59341598	59342584	6	3	481875	0.85106	0.19737	0.648696	1		ENSG00000233251	2	56400669	56412905	217	39	478023	0.9964	0.15953	0.524635	1
ENSG00000223715	3	176321931	176353320	16	6	462185	0.85098	0.19739	0.648714	1		ENSG00000151067	12	2162464	2807116	1003	121	480962	0.99637	0.15953	0.524635	1
ENSG00000264164	17	30410198	30424084	159	46	465272	0.85096	0.1974	0.648714	1		ENSG00000277152	15	67152641	67159361	40	7	495836	0.9964	0.15953	0.524635	1
ENSG00000253118	8	93364140	93364376	24	9	453248	0.85079	0.19744	0.648717	1		ENSG00000041988	1	6684926	6695646	23	5	487582	0.99634	0.15954	0.524635	1
ENSG00000170456	12	31535157	31744031	586	60	465368	0.85079	0.19744	0.648717	1		ENSG00000146966	7	140218220	140340576	201	33	478528	0.99636	0.15954	0.524635	1
ENSG00000118894	16	5134305	5147809	334	71	436244	0.8508	0.19744	0.648717	1		ENSG00000196604	2	130831603	130886795	599	95	462194	0.99628	0.15956	0.524636	1
ENSG00000234376	11	89485953	89487143	155	15	462455	0.85075	0.19745	0.648717	1		ENSG00000266306	17	26596229	26599391	5	2	494245	0.99628	0.15956	0.524636	1
ENSG00000267551	19	3141574	3155173	28	10	433628	0.85068	0.19747	0.648743	1		ENSG00000261284	16	31874954	31876197	2	1	496446	0.99621	0.15957	0.524636	1
ENSG00000229010	1	23466818	23467635	22	7	473865	0.85062	0.19749	0.648756	1		ENSG00000137413	6	42018251	42055199	204	37	479038	0.99614	0.15959	0.52467	1
ENSG00000250305	8	12803151	12889012	549	75	452837	0.85051	0.19752	0.648756	1		ENSG00000230793	13	45168994	45170218	182	40	469153	0.9961	0.1596	0.52467	1
ENSG00000215158	5	34164803	34244901	1351	144	451219	0.8504	0.19755	0.648756	1		ENSG00000251575	5	61028601	61031496	81	14	461668	0.99602	0.15962	0.524703	1
ENSG00000237073	9	116332470	116352299	35	5	477165	0.85038	0.19756	0.648756	1		ENSG00000198420	7	143548468	143599248	57	11	462921	0.99592	0.15964	0.524704	1
ENSG00000161642	12	54762917	54785082	13	7	442647	0.85036	0.19756	0.648756	1		ENSG00000250400	8	130228713	130253496	15	6	494425	0.99594	0.15964	0.524704	1
ENSG00000227187	2	175898506	175898920	9	3	481588	0.85034	0.19757	0.648756	1		ENSG00000250161	3	139563920	139564253	63	16	469322	0.99586	0.15966	0.524737	1
ENSG00000113318	5	79950467	80172279	272	55	446461	0.85032	0.19757	0.648756	1		ENSG00000263508	17	10752858	10784212	232	43	461584	0.9958	0.15967	0.524737	1
ENSG00000257336	12	69351157	69351457	11	2	482259	0.85029	0.19758	0.648756	1		ENSG00000237989	21	44778027	44782229	71	17	481342	0.99554	0.15974	0.524904	1
ENSG00000242993	11	95696383	95696788	6	3	480996	0.85018	0.19761	0.648756	1		ENSG00000041982	9	117781857	117880536	265	49	486903	0.99545	0.15976	0.524904	1
ENSG00000110244	11	116691416	116694022	44	14	458794	0.85017	0.19762	0.648756	1		ENSG00000117450	1	45976708	45987628	12	4	469286	0.99539	0.15977	0.524904	1
ENSG00000257860	12	103545620	103562087	16	4	457948	0.85012	0.19763	0.648756	1		ENSG00000157954	7	5229819	5273457	591	107	462857	0.99541	0.15977	0.524904	1
ENSG00000235315	13	25780187	25780644	16	1	477660	0.85008	0.19764	0.648756	1		ENSG00000234953	1	81979565	82023387	9	5	427127	0.99536	0.15978	0.524904	1
ENSG00000258433	15	95577613	95578966	35	12	445455	0.85006	0.19764	0.648756	1		ENSG00000212327	3	9960735	9960837	4	1	495423	0.99537	0.15978	0.524904	1
ENSG00000277747	2	96125892	96126084	7	3	480894	0.85003	0.19765	0.648756	1		ENSG00000064933	2	190648811	190742355	57	13	484889	0.99519	0.15982	0.524908	1
ENSG00000253234	22	23198937	23199213	7	2	334693	0.85003	0.19766	0.648756	1		ENSG00000153767	3	120461579	120501916	13	7	482109	0.99521	0.15982	0.524908	1
ENSG00000100284	22	35695268	35743987	313	53	434905	0.84997	0.19767	0.648756	1		ENSG00000198547	20	31219454	31261743	128	27	471446	0.9952	0.15982	0.524908	1
ENSG00000178568	2	212240442	213403565	411	54	455886	0.84987	0.1977	0.648767	1		ENSG00000263424	18	65173826	65181267	8	3	496308	0.99512	0.15984	0.524908	1
ENSG00000165879	10	99079024	99081672	9	3	481664	0.84985	0.1977	0.648767	1		ENSG00000167912	8	60031599	60033905	193	35	481670	0.99507	0.15985	0.524908	1
ENSG00000237166	2	201577028	201599900	15	3	440383	0.84983	0.19771	0.648767	1		ENSG00000255037	16	14860259	14863932	287	58	478252	0.99509	0.15985	0.524908	1
ENSG00000241328	3	86531093	86546146	31	2	468800	0.84964	0.19776	0.648868	1		ENSG00000173369	1	22979474	22988031	54	11	489245	0.99501	0.15987	0.524908	1
ENSG00000214305	11	107650219	107652316	14	5	451390	0.84956	0.19778	0.648868	1		ENSG00000223863	2	64713487	64728038	74	18	466089	0.99496	0.15988	0.524908	1
ENSG00000261102	15	66707271	66707536	10	4	464782	0.84955	0.19779	0.648868	1		ENSG00000228431	1	68515043	68515428	8	3	378432	0.99492	0.15989	0.524908	1
ENSG00000265954	19	50357848	50357908	9	4	480333	0.84953	0.19779	0.648868	1		ENSG00000168703	20	43752066	43753106	68	9	496500	0.9949	0.15989	0.524908	1
ENSG00000236268	1	83439565	83451891	127	29	449780	0.84935	0.19784	0.648937	1		ENSG00000163297	4	80822303	80994626	200	40	478963	0.99486	0.1599	0.524908	1
ENSG00000225505	1	93197557	93198814	8	3	398292	0.84935	0.19784	0.648937	1		ENSG00000222009	1	45274154	45279801	4	2	493497	0.99482	0.15991	0.524908	1
ENSG00000244308	3	119829345	119829633	7	4	387874	0.84933	0.19785	0.648937	1		ENSG00000274367	16	3031176	3031592	10	3	495165	0.99482	0.15991	0.524908	1
ENSG00000229595	1	231253577	231254071	11	4	481794	0.84929	0.19786	0.648937	1		ENSG00000223145	2	7281358	7281675	35	11	472617	0.99477	0.15993	0.524909	1
ENSG00000267243	19	28927967	29026184	57	15	464199	0.84918	0.19789	0.648948	1		ENSG00000261286	16	84492865	84500967	60	9	438010	0.99474	0.15993	0.524909	1
ENSG00000242001	3	125400149	125400297	17	5	476779	0.84914	0.1979	0.648948	1		ENSG00000259644	15	30020390	30021735	6	2	441565	0.99458	0.15997	0.524975	1
ENSG00000038295	4	166794410	167025047	194	34	460183	0.84914	0.1979	0.648948	1		ENSG00000185186	21	44881974	44899414	64	16	481307	0.99459	0.15997	0.524975	1
ENSG00000066583	5	128430444	128449721	82	23	461584	0.8489	0.19797	0.649122	1		ENSG00000271013	17	34239639	34245014	35	3	495510	0.9945	0.15999	0.525008	1
ENSG00000162194	11	62430289	62439241	10	2	481704	0.84881	0.19799	0.649122	1		ENSG00000196498	12	124808961	125020149	985	132	459096	0.99439	0.16002	0.525074	1
ENSG00000258948	14	39196479	39197685	32	11	471319	0.84883	0.19799	0.649122	1		ENSG00000180458	19	38036372	38040073	39	10	480533	0.9943	0.16004	0.525107	1
ENSG00000201487	1	76255162	76255233	4	2	482203	0.84871	0.19802	0.649181	1		ENSG00000170270	14	93669239	93673439	8	3	495969	0.99422	0.16006	0.525108	1
ENSG00000147434	8	42607763	42623929	82	19	465458	0.84864	0.19804	0.649183	1		ENSG00000241069	19	53889486	53889641	8	2	496973	0.99422	0.16006	0.525108	1
ENSG00000199643	5	90566544	90566684	16	5	443933	0.84852	0.19808	0.649183	1		ENSG00000204754	5	174346085	174422516	714	92	471811	0.99411	0.16008	0.525141	1
ENSG00000215547	20	29845467	29847435	107	15	468080	0.84849	0.19808	0.649183	1		ENSG00000118308	12	25157276	25261182	25	12	483205	0.99409	0.16009	0.525141	1
ENSG00000221347	2	176195101	176195200	1	1	482601	0.84843	0.1981	0.649183	1		ENSG00000175820	13	103381719	103411420	46	9	479450	0.99389	0.16014	0.525273	1
ENSG00000181698	11	56043115	56044095	8	2	482534	0.84843	0.1981	0.649183	1		ENSG00000120885	8	27454434	27472548	152	34	478215	0.9937	0.16018	0.525307	1
ENSG00000132182	3	13357735	13461809	890	105	462152	0.84835	0.19812	0.649183	1		ENSG00000254614	11	64945077	64949305	7	2	495762	0.99372	0.16018	0.525307	1
ENSG00000185186	21	44881974	44899414	64	16	466895	0.84836	0.19812	0.649183	1		ENSG00000212157	1	224163848	224163951	326	62	367566	0.99366	0.16019	0.525307	1
ENSG00000241815	3	96285201	96285947	7	1	482177	0.8483	0.19814	0.649183	1		ENSG00000273335	18	9473419	9474004	13	5	472258	0.99367	0.16019	0.525307	1
ENSG00000232243	13	19836937	19838013	29	5	470409	0.8483	0.19814	0.649183	1		ENSG00000272109	5	96140056	96141808	17	6	496908	0.99362	0.1602	0.525307	1
ENSG00000224717	1	205425057	205438152	9	4	377418	0.84822	0.19816	0.649183	1		ENSG00000255336	11	105117607	105117787	5	2	458251	0.99354	0.16022	0.52534	1
ENSG00000264069	7	43190494	43190593	16	5	442320	0.84816	0.19817	0.649183	1		ENSG00000213002	8	71485681	71486671	4	2	495517	0.99347	0.16024	0.525373	1
ENSG00000228727	6	31730773	31732628	5	3	482644	0.84815	0.19818	0.649183	1		ENSG00000269481	19	17525066	17533133	16	5	434955	0.99345	0.16025	0.525373	1
ENSG00000271190	13	59836814	59837525	137	31	474382	0.84815	0.19818	0.649183	1		ENSG00000161970	17	8280838	8286531	5	2	496211	0.99335	0.16027	0.525376	1
ENSG00000240006	3	134032418	134040013	43	14	436189	0.84792	0.19824	0.649204	1		ENSG00000266426	16	76902833	76902916	53	13	432513	0.99322	0.1603	0.525376	1
ENSG00000278139	1	46509333	46642160	8	4	402308	0.84789	0.19825	0.649204	1		ENSG00000213121	6	153552455	153668623	246	35	483887	0.99317	0.16031	0.525376	1
ENSG00000181761	11	55889849	55890787	68	5	482089	0.84787	0.19825	0.649204	1		ENSG00000177947	11	196738	200258	464	51	456350	0.99314	0.16032	0.525376	1
ENSG00000149742	11	63137280	63177766	34	7	476773	0.8479	0.19825	0.649204	1		ENSG00000268816	19	54697731	54698394	2	1	489955	0.99315	0.16032	0.525376	1
ENSG00000144339	2	192813769	193060435	28	6	437553	0.84786	0.19826	0.649204	1		ENSG00000170248	3	33839844	33911199	34	10	496588	0.9931	0.16033	0.525376	1
ENSG00000166347	18	71918082	71959251	21	5	421942	0.84785	0.19826	0.649204	1		ENSG00000270990	7	150373921	150375006	40	6	495944	0.99309	0.16033	0.525376	1
ENSG00000273132	6	150173598	150174328	4	1	480887	0.84775	0.19829	0.649262	1		ENSG00000151135	12	107349497	107367814	20	5	481172	0.9931	0.16033	0.525376	1
ENSG00000103653	15	75074398	75095539	88	21	458306	0.84762	0.19832	0.64932	1		ENSG00000253143	8	71383347	71392858	3	1	494428	0.99288	0.16039	0.525508	1
ENSG00000212411	10	29864235	29864310	11	4	480940	0.84753	0.19835	0.649358	1		ENSG00000252200	19	45229248	45229322	21	7	480362	0.99283	0.1604	0.525508	1
ENSG00000206695	8	126913195	126913298	42	7	474544	0.84746	0.19837	0.649358	1		ENSG00000200325	20	29543691	29543802	197	30	468824	0.99281	0.1604	0.525508	1
ENSG00000197233	9	125273081	125274022	102	8	449033	0.8474	0.19838	0.649358	1		ENSG00000211731	7	142111393	142111859	60	14	473539	0.99256	0.16046	0.525672	1
ENSG00000139044	12	569530	672675	540	98	430650	0.8474	0.19839	0.649358	1		ENSG00000260650	16	66613886	66614619	11	2	496728	0.99251	0.16047	0.525672	1
ENSG00000214039	12	130517999	130529602	391	45	468311	0.84731	0.19841	0.649358	1		ENSG00000187791	9	34889061	34895775	175	34	489042	0.99245	0.16049	0.525674	1
ENSG00000225674	13	24696204	24697953	365	45	449702	0.84731	0.19841	0.649358	1		ENSG00000206807	3	20549136	20549248	122	31	483056	0.99236	0.16051	0.525674	1
ENSG00000199691	20	37390171	37390485	8	4	481990	0.84712	0.19846	0.649358	1		ENSG00000197894	4	99992129	100009902	28	5	496404	0.99235	0.16051	0.525674	1
ENSG00000170881	8	125486979	125500155	123	17	476873	0.84711	0.19847	0.649358	1		ENSG00000235584	2	96331832	96334463	13	5	458446	0.99231	0.16052	0.525674	1
ENSG00000252574	10	110944651	110944765	10	3	450403	0.84704	0.19849	0.649358	1		ENSG00000248184	4	55199059	55222121	248	36	482660	0.99229	0.16053	0.525674	1
ENSG00000206827	18	20227545	20227651	8	2	481332	0.84703	0.19849	0.649358	1		ENSG00000227850	1	106240661	106240840	27	5	484920	0.99223	0.16054	0.525674	1
ENSG00000242349	1	11901074	11908136	28	4	481784	0.84698	0.1985	0.649358	1		ENSG00000281491	9	34985407	34989376	2	1	494613	0.99223	0.16054	0.525674	1
ENSG00000163209	1	152974223	152976332	32	2	472398	0.847	0.1985	0.649358	1		ENSG00000266445	17	80434473	80435800	6	4	463924	0.99202	0.16059	0.525805	1
ENSG00000162753	1	173469603	173572233	7	3	407121	0.84696	0.19851	0.649358	1		ENSG00000075399	16	89773542	89787394	157	19	438201	0.99196	0.16061	0.525806	1
ENSG00000123353	12	56211703	56215663	6	2	452644	0.84691	0.19852	0.649358	1		ENSG00000237609	21	40400461	40401053	10	2	461483	0.99194	0.16061	0.525806	1
ENSG00000143416	1	151336778	151345209	19	7	352682	0.84687	0.19853	0.649358	1		ENSG00000219773	6	112677043	112677916	10	4	494427	0.99183	0.16064	0.525872	1
ENSG00000265706	2	29150849	29150926	8	4	437990	0.8469	0.19853	0.649358	1		ENSG00000111845	6	10694928	10710015	3	2	497213	0.99177	0.16066	0.525872	1
ENSG00000117643	1	25943959	26112698	79	15	434585	0.84684	0.19854	0.649358	1		ENSG00000149761	11	63993762	63997488	7	4	452198	0.99177	0.16066	0.525872	1
ENSG00000270927	1	30377712	30378204	52	9	460964	0.84663	0.1986	0.649427	1		ENSG00000230526	10	73638114	73638865	33	11	417215	0.99159	0.1607	0.525906	1
ENSG00000140264	15	44069298	44092477	8	2	482089	0.84665	0.1986	0.649427	1		ENSG00000253943	8	41368759	41370040	13	4	473005	0.99155	0.16071	0.525906	1
ENSG00000237576	2	69059176	69064856	25	5	481537	0.84661	0.19861	0.649427	1		ENSG00000261433	17	10561859	10562399	11	4	437881	0.99155	0.16071	0.525906	1
ENSG00000221073	5	54148674	54148776	106	18	480157	0.84659	0.19861	0.649427	1		ENSG00000279306	1	228673889	228674821	4	2	495710	0.9915	0.16072	0.525906	1
ENSG00000143303	1	156698234	156706741	11	5	450584	0.84645	0.19865	0.64951	1		ENSG00000260273	6	109703998	109704869	16	4	496496	0.99151	0.16072	0.525906	1
ENSG00000241921	7	126019024	126064239	17	3	481498	0.8464	0.19866	0.64951	1		ENSG00000261033	17	19911364	19912547	10	3	496314	0.99146	0.16073	0.525906	1
ENSG00000253314	8	47733859	47765929	69	13	409972	0.84633	0.19868	0.649521	1		ENSG00000207022	1	93311616	93311739	6	2	495762	0.99144	0.16074	0.525907	1
ENSG00000239169	15	25523490	25523556	12	4	364886	0.84626	0.1987	0.649521	1		ENSG00000265971	17	61532354	61533178	49	10	457237	0.99124	0.16078	0.526005	1
ENSG00000240995	17	47225701	47226473	34	11	480969	0.84629	0.1987	0.649521	1		ENSG00000236467	10	78647802	78740382	80	17	478592	0.99123	0.16079	0.526005	1
ENSG00000196805	1	153042700	153043316	36	4	458567	0.84617	0.19873	0.649539	1		ENSG00000280378	1	54498799	54500553	8	3	340885	0.99116	0.1608	0.526006	1
ENSG00000233404	2	102508955	102511150	3	2	480912	0.84617	0.19873	0.649539	1		ENSG00000110848	12	9905082	9913497	92	20	489043	0.99111	0.16082	0.526007	1
ENSG00000085382	6	105175968	105307794	12	5	455561	0.84597	0.19878	0.649607	1		ENSG00000236674	1	63825494	63826850	3	2	492550	0.99106	0.16083	0.526007	1
ENSG00000264880	18	15159723	15164466	6	2	328042	0.84597	0.19879	0.649607	1		ENSG00000244619	1	145541593	145542229	2	1	496918	0.99093	0.16086	0.526007	1
ENSG00000255418	11	23186446	23224707	9	3	482128	0.84593	0.1988	0.649607	1		ENSG00000164434	6	123100620	123105219	34	8	486536	0.99094	0.16086	0.526007	1
ENSG00000140299	15	59951345	59981733	305	23	470291	0.84592	0.1988	0.649607	1		ENSG00000226978	7	78638304	78641593	11	3	440189	0.99092	0.16086	0.526007	1
ENSG00000177910	9	90744373	90753361	567	95	458646	0.84569	0.19886	0.649748	1		ENSG00000185813	17	79858841	79869340	5	3	430183	0.99094	0.16086	0.526007	1
ENSG00000241114	2	54307111	54307417	13	5	480972	0.84563	0.19888	0.649748	1		ENSG00000264845	18	67136753	67138972	34	9	447083	0.99081	0.16089	0.526041	1
ENSG00000068097	17	58120555	58156292	6	2	482430	0.84563	0.19888	0.649748	1		ENSG00000271404	7	138912967	138913351	3	2	492821	0.99073	0.16091	0.526041	1
ENSG00000218698	6	88154113	88154893	3	2	482114	0.84553	0.19891	0.649759	1		ENSG00000265453	17	25608120	25608441	12	4	449884	0.99071	0.16091	0.526041	1
ENSG00000226440	6	112557294	112628211	26	10	447875	0.84551	0.19891	0.649759	1		ENSG00000258901	14	42024865	42025258	9	2	496572	0.99067	0.16092	0.526041	1
ENSG00000152056	2	224616403	224702319	214	33	456541	0.8455	0.19892	0.649759	1		ENSG00000197044	19	11877907	11894893	15	4	454045	0.9907	0.16092	0.526041	1
ENSG00000250167	5	134895267	134970564	285	23	467451	0.84538	0.19895	0.649817	1		ENSG00000198673	12	62102040	62652604	106	25	488078	0.99055	0.16095	0.526044	1
ENSG00000224895	3	48001817	48002571	11	6	438238	0.84521	0.199	0.649841	1		ENSG00000171044	8	10754033	11058875	451	39	464852	0.99049	0.16097	0.526044	1
ENSG00000112333	6	108487262	108510013	42	16	438081	0.84504	0.19904	0.649841	1		ENSG00000144867	3	133502877	133540336	180	40	480967	0.99042	0.16098	0.526044	1
ENSG00000211571	19	56196138	56196282	2	1	482338	0.84506	0.19904	0.649841	1		ENSG00000233518	10	112309873	112310612	60	17	491302	0.99043	0.16098	0.526044	1
ENSG00000247157	12	11700964	11743303	500	82	431520	0.84501	0.19905	0.649841	1		ENSG00000175309	5	177635498	177659786	200	22	469928	0.99041	0.16099	0.526044	1
ENSG00000230528	17	20339650	20350562	22	6	480780	0.84501	0.19905	0.649841	1		ENSG00000283164	2	231789282	231794634	10	5	460722	0.99036	0.161	0.526044	1
ENSG00000188585	1	178448382	178466074	8	4	462558	0.84497	0.19906	0.649841	1		ENSG00000260799	15	43093166	43094603	3	2	496580	0.99035	0.161	0.526044	1
ENSG00000145358	4	101107027	101111625	32	9	476598	0.84497	0.19906	0.649841	1		ENSG00000137700	11	118895061	118901616	53	14	468465	0.99026	0.16102	0.526044	1
ENSG00000171124	19	5842899	5851485	80	19	404549	0.84497	0.19906	0.649841	1		ENSG00000249235	4	69727050	69727328	9	4	462328	0.99024	0.16103	0.526044	1
ENSG00000269761	19	7005023	7006085	7	3	481083	0.84493	0.19907	0.649841	1		ENSG00000251526	4	124426434	124448680	12	4	496317	0.99024	0.16103	0.526044	1
ENSG00000249122	4	41752362	41759358	4	2	480917	0.84491	0.19908	0.649841	1		ENSG00000262313	17	78914218	78915833	17	4	490899	0.99025	0.16103	0.526044	1
ENSG00000266780	3	75263627	75263700	5	2	417427	0.84472	0.19913	0.649861	1		ENSG00000263164	17	5143803	5144838	7	3	496839	0.99019	0.16104	0.526044	1
ENSG00000213300	3	75263782	75264787	5	2	417427	0.84472	0.19913	0.649861	1		ENSG00000261168	1	151102551	151104086	11	3	496419	0.99016	0.16105	0.526044	1
ENSG00000279056	11	89290028	89290373	40	9	461263	0.84469	0.19914	0.649861	1		ENSG00000164007	1	43198764	43205925	10	4	497018	0.99008	0.16107	0.526045	1
ENSG00000126698	1	28526789	28559536	59	22	428546	0.84464	0.19916	0.649861	1		ENSG00000165066	8	41502697	41508188	131	40	477388	0.99005	0.16107	0.526045	1
ENSG00000248842	5	145780544	145786922	12	3	479420	0.84464	0.19916	0.649861	1		ENSG00000252739	4	103758204	103758256	21	2	493734	0.98999	0.16109	0.526046	1
ENSG00000112659	6	43149913	43192325	139	28	442844	0.84461	0.19916	0.649861	1		ENSG00000183066	22	42394792	42428654	14	4	460166	0.98996	0.1611	0.526046	1
ENSG00000201885	7	76642900	76643001	34	12	412381	0.84449	0.1992	0.649874	1		ENSG00000226621	3	11332092	11332349	7	2	495216	0.98992	0.16111	0.526046	1
ENSG00000197062	6	28234788	28246001	9	4	482617	0.84435	0.19924	0.649874	1		ENSG00000264637	11	51264009	51264094	96	13	459908	0.98992	0.16111	0.526046	1
ENSG00000257541	12	58481675	58487145	4	2	482127	0.84432	0.19925	0.649874	1		ENSG00000279503	9	92920310	92920928	538	73	471721	0.98982	0.16113	0.526079	1
ENSG00000177047	9	21140213	21142144	13	4	477787	0.84416	0.19929	0.649874	1		ENSG00000138378	2	191894302	192016316	115	22	483077	0.98976	0.16115	0.526079	1
ENSG00000251427	4	70010452	70013389	19	7	465738	0.84414	0.1993	0.649874	1		ENSG00000236355	6	38681827	38682993	15	6	494451	0.98976	0.16115	0.526079	1
ENSG00000230605	7	116904447	116904584	11	2	449491	0.84413	0.1993	0.649874	1		ENSG00000250330	5	78525727	78526411	2	1	496188	0.98967	0.16117	0.526112	1
ENSG00000266591	10	53025085	53025212	1	1	481252	0.84412	0.1993	0.649874	1		ENSG00000250506	17	73996987	74002080	8	4	496316	0.9894	0.16123	0.526276	1
ENSG00000118363	11	74660292	74690076	78	17	468715	0.84414	0.1993	0.649874	1		ENSG00000272324	5	10761177	10770406	17	6	384502	0.98928	0.16126	0.526341	1
ENSG00000268734	19	55402039	55402786	23	4	453862	0.84411	0.1993	0.649874	1		ENSG00000255965	12	124867927	124868056	11	3	439126	0.98927	0.16127	0.526341	1
ENSG00000221437	10	125670995	125671077	122	19	470458	0.84408	0.19931	0.649874	1		ENSG00000132854	1	62702651	62785085	48	10	489327	0.98917	0.16129	0.526342	1
ENSG00000201700	14	101396256	101396328	7	2	432414	0.84406	0.19932	0.649874	1		ENSG00000227098	2	177710721	177714156	17	3	496696	0.98919	0.16129	0.526342	1
ENSG00000109047	17	9799637	9808938	31	8	346982	0.84404	0.19932	0.649874	1		ENSG00000201451	9	136204565	136204661	7	3	495055	0.98889	0.16136	0.526473	1
ENSG00000136048	12	102271129	102317401	442	77	444829	0.84403	0.19933	0.649874	1		ENSG00000230064	9	136205827	136206302	7	3	495055	0.98889	0.16136	0.526473	1
ENSG00000207455	22	30295576	30295682	28	9	469700	0.84399	0.19934	0.649874	1		ENSG00000238880	11	77277979	77278039	123	28	461241	0.98889	0.16136	0.526473	1
ENSG00000206909	5	170793122	170793256	10	3	463719	0.8439	0.19936	0.649874	1		ENSG00000228259	5	179078285	179079458	9	3	460087	0.98873	0.1614	0.526539	1
ENSG00000254012	5	170793303	170793615	10	3	463719	0.8439	0.19936	0.649874	1		ENSG00000213963	2	178148236	178257419	72	14	453108	0.98868	0.16141	0.526539	1
ENSG00000255030	11	124227456	124228365	13	2	481440	0.8438	0.19939	0.649924	1		ENSG00000160360	9	139221932	139254057	110	28	447185	0.98867	0.16141	0.526539	1
ENSG00000232905	9	116612967	116613912	1	1	306106	0.84377	0.1994	0.649924	1		ENSG00000255229	11	129279	186136	149	35	415590	0.98865	0.16142	0.526539	1
ENSG00000201066	7	154973591	154973894	22	7	339984	0.84366	0.19943	0.649982	1		ENSG00000170835	9	135937365	135947248	103	18	472738	0.98847	0.16146	0.526605	1
ENSG00000251389	5	96704480	96706125	134	20	474752	0.8436	0.19945	0.650007	1		ENSG00000175274	11	44953899	44972857	208	38	483721	0.98848	0.16146	0.526605	1
ENSG00000253308	7	27278862	27280847	53	10	480653	0.84348	0.19948	0.650057	1		ENSG00000232603	22	22725197	22725488	16	5	490801	0.98841	0.16148	0.526638	1
ENSG00000265333	3	194855235	194855309	75	19	448000	0.84346	0.19949	0.650057	1		ENSG00000237312	6	153625730	153630117	105	19	476078	0.98833	0.1615	0.526671	1
ENSG00000260019	17	26256574	26301249	5	3	479416	0.84338	0.19951	0.650083	1		ENSG00000276854	13	44770142	44771434	71	14	481862	0.98827	0.16151	0.526671	1
ENSG00000233999	2	87565634	87566158	68	18	456734	0.84324	0.19955	0.650158	1		ENSG00000170085	5	175665370	175772994	499	87	470168	0.98824	0.16152	0.526671	1
ENSG00000254485	3	9334272	9404987	69	20	435547	0.84321	0.19956	0.650158	1		ENSG00000203878	1	111822681	111828738	48	10	495854	0.98816	0.16154	0.526671	1
ENSG00000231510	1	5146519	5150959	135	22	479313	0.84317	0.19957	0.650158	1		ENSG00000105514	19	11432722	11456946	22	3	496547	0.98816	0.16154	0.526671	1
ENSG00000134376	1	197237334	197447585	42	9	480691	0.84307	0.19959	0.650183	1		ENSG00000226780	1	206214526	206223548	54	12	480101	0.98781	0.16162	0.526867	1
ENSG00000225378	2	26894122	26897332	36	11	410517	0.84289	0.19964	0.650251	1		ENSG00000152240	18	43684298	43708299	40	11	495590	0.98784	0.16162	0.526867	1
ENSG00000173914	11	66432469	66445392	12	6	455322	0.84288	0.19965	0.650251	1		ENSG00000199107	14	101531637	101531715	5	3	434370	0.98779	0.16163	0.526868	1
ENSG00000256862	12	3980900	4019504	354	83	436224	0.84286	0.19965	0.650251	1		ENSG00000225355	10	37283951	37284513	24	8	494760	0.98771	0.16165	0.526868	1
ENSG00000265997	12	1119501	1119792	120	25	422826	0.84283	0.19966	0.650251	1		ENSG00000252096	20	4849630	4849764	3	2	289677	0.9877	0.16165	0.526868	1
ENSG00000249267	12	126443234	126467920	303	57	442483	0.84276	0.19968	0.650268	1		ENSG00000263967	9	92785723	92785817	13	5	495536	0.98766	0.16166	0.526868	1
ENSG00000079841	6	72596406	73112845	661	65	463067	0.84269	0.1997	0.650268	1		ENSG00000228687	1	192765663	192766335	6	2	495720	0.98759	0.16168	0.526869	1
ENSG00000135069	9	80912059	80945009	13	6	428890	0.84266	0.19971	0.650268	1		ENSG00000149305	11	113775399	113817287	103	29	466960	0.98759	0.16168	0.526869	1
ENSG00000067369	15	43695259	43802812	73	7	458009	0.84256	0.19974	0.650268	1		ENSG00000240502	1	231029887	231030173	8	4	494728	0.9875	0.1617	0.526869	1
ENSG00000277210	15	102062800	102064942	89	23	448923	0.84253	0.19975	0.650268	1		ENSG00000144909	3	125247702	125313934	112	28	469832	0.9875	0.1617	0.526869	1
ENSG00000229842	1	94390962	94391628	8	3	479719	0.84238	0.19979	0.650268	1		ENSG00000206106	21	31962424	31962716	2	1	493476	0.98746	0.16171	0.526869	1
ENSG00000250890	1	94391588	94391744	8	3	479719	0.84238	0.19979	0.650268	1		ENSG00000067221	15	74271264	74286963	59	17	447580	0.98732	0.16174	0.526935	1
ENSG00000235700	1	157098154	157098463	2	1	482088	0.84238	0.19979	0.650268	1		ENSG00000259509	15	47119724	47120156	6	2	494264	0.98725	0.16176	0.526967	1
ENSG00000269918	8	10962201	10964214	17	6	444921	0.84236	0.19979	0.650268	1		ENSG00000239306	11	66384053	66394818	20	3	496619	0.9872	0.16177	0.526968	1
ENSG00000180189	14	58751491	58752081	3	1	481490	0.84238	0.19979	0.650268	1		ENSG00000172671	10	46110949	46168200	106	18	483004	0.98718	0.16178	0.526968	1
ENSG00000270739	3	16316567	16318139	9	3	482500	0.84234	0.1998	0.650268	1		ENSG00000231967	9	5356312	5356525	11	3	493753	0.98713	0.16179	0.526968	1
ENSG00000130202	19	45349432	45392485	34	11	460296	0.84214	0.19985	0.650336	1		ENSG00000260266	15	74643109	74656961	18	5	461459	0.98709	0.1618	0.526968	1
ENSG00000260331	2	18728652	18729470	95	17	449198	0.84208	0.19987	0.650336	1		ENSG00000254297	5	166723239	166730377	8	2	479859	0.98688	0.16185	0.527066	1
ENSG00000197329	2	64319786	64371588	129	23	461376	0.8421	0.19987	0.650336	1		ENSG00000176515	6	1080164	1105181	119	25	483587	0.98687	0.16185	0.527066	1
ENSG00000253530	8	127530943	127534596	63	8	429217	0.84209	0.19987	0.650336	1		ENSG00000255083	11	56785575	56786496	11	3	496897	0.98674	0.16188	0.527132	1
ENSG00000252769	11	7910729	7910826	5	2	419750	0.84195	0.19991	0.650405	1		ENSG00000221585	3	47891045	47891119	1	1	183597	0.98668	0.1619	0.527132	1
ENSG00000116745	1	68894505	68915642	79	19	473492	0.84191	0.19992	0.650405	1		ENSG00000115919	2	143635067	143813401	75	13	478078	0.98663	0.16191	0.527132	1
ENSG00000183340	11	96123158	96126421	6	3	482159	0.84187	0.19993	0.650405	1		ENSG00000223910	10	44124265	44170151	736	59	484210	0.98666	0.16191	0.527132	1
ENSG00000135905	2	225629807	225907159	183	31	478026	0.84176	0.19996	0.650405	1		ENSG00000114686	3	131181056	131221827	39	9	488274	0.98652	0.16194	0.527197	1
ENSG00000254764	11	49007423	49013433	130	18	441674	0.84173	0.19997	0.650405	1		ENSG00000249240	15	65134147	65223118	7	3	496698	0.98638	0.16197	0.527263	1
ENSG00000197813	19	49834874	49843560	5	3	480639	0.84161	0.2	0.650405	1		ENSG00000224928	2	219818123	219818772	1	1	495896	0.98627	0.162	0.527328	1
ENSG00000273853	12	33585246	33585788	10	3	463517	0.84159	0.20001	0.650405	1		ENSG00000121211	4	154265801	154336270	74	22	491203	0.98617	0.16202	0.527328	1
ENSG00000103489	16	17195626	17564738	127	24	444537	0.84154	0.20002	0.650405	1		ENSG00000262655	11	13984236	14289430	387	37	486315	0.98618	0.16202	0.527328	1
ENSG00000238509	8	43158519	43158625	11	2	482063	0.84153	0.20003	0.650405	1		ENSG00000170345	14	75745477	75748933	17	7	367801	0.98605	0.16205	0.527394	1
ENSG00000231829	10	96901682	96928182	83	15	448058	0.84152	0.20003	0.650405	1		ENSG00000259586	15	101386809	101386972	5	2	491887	0.986	0.16207	0.527426	1
ENSG00000270230	5	99382154	99382674	9	2	463066	0.84134	0.20008	0.650405	1		ENSG00000205147	19	4041127	4043154	10	4	493370	0.98592	0.16209	0.527459	1
ENSG00000252514	5	129722314	129722373	10	3	445278	0.84133	0.20008	0.650405	1		ENSG00000231915	3	23031314	23033073	160	27	472798	0.98586	0.1621	0.527459	1
ENSG00000237768	10	74831053	74833766	12	1	482562	0.84132	0.20008	0.650405	1		ENSG00000257830	12	52668431	52672940	18	5	461564	0.98569	0.16214	0.527493	1
ENSG00000267144	19	44527756	44529414	7	3	304958	0.84135	0.20008	0.650405	1		ENSG00000168348	14	36003248	36006260	47	10	479897	0.98572	0.16214	0.527493	1
ENSG00000207405	16	2012974	2013107	24	5	469507	0.84131	0.20009	0.650405	1		ENSG00000177830	11	867860	915058	175	48	472915	0.98562	0.16216	0.527493	1
ENSG00000237571	2	216139715	216142670	44	12	354094	0.84126	0.2001	0.650405	1		ENSG00000248396	4	163442834	163443193	50	9	490355	0.98557	0.16217	0.527493	1
ENSG00000240820	18	48633124	48633416	22	4	306231	0.84126	0.2001	0.650405	1		ENSG00000270132	8	134241299	134241940	8	3	496676	0.98558	0.16217	0.527493	1
ENSG00000269553	19	35821746	35822823	4	2	400881	0.84094	0.20019	0.650657	1		ENSG00000176422	12	56862351	56873491	17	4	496017	0.98557	0.16217	0.527493	1
ENSG00000244544	4	153185301	153185597	6	2	481299	0.84081	0.20023	0.65074	1		ENSG00000135127	12	120427673	120532298	8	3	496294	0.98549	0.16219	0.527525	1
ENSG00000215356	8	7783859	7809935	229	32	458005	0.84075	0.20024	0.65074	1		ENSG00000260943	12	40534728	40536678	14	3	496661	0.98541	0.16221	0.527529	1
ENSG00000223608	21	39378846	39382920	45	12	439093	0.84066	0.20027	0.650775	1		ENSG00000272800	2	184079047	184080128	10	4	491457	0.98531	0.16224	0.527529	1
ENSG00000252816	11	21405347	21405455	4	2	436340	0.84062	0.20028	0.650775	1		ENSG00000236764	4	97823952	97824201	73	24	475771	0.98527	0.16225	0.527529	1
ENSG00000252097	18	74512620	74512730	106	16	365399	0.84056	0.2003	0.650775	1		ENSG00000243939	8	105993392	105993807	25	8	488601	0.98526	0.16225	0.527529	1
ENSG00000253858	5	169910810	169913411	9	4	446886	0.84044	0.20033	0.650775	1		ENSG00000253266	8	142065389	142070695	13	6	399806	0.98518	0.16227	0.527529	1
ENSG00000184923	10	88985205	88996665	300	57	470373	0.84044	0.20033	0.650775	1		ENSG00000255146	11	57811582	57827610	51	6	496594	0.98514	0.16228	0.527529	1
ENSG00000227351	10	101548321	101549167	13	1	482531	0.84041	0.20034	0.650775	1		ENSG00000001630	7	91741465	91764117	41	14	426543	0.9851	0.16229	0.527529	1
ENSG00000075856	12	108916357	108955176	156	45	442101	0.84041	0.20034	0.650775	1		ENSG00000225638	10	38929039	38931213	40	7	461076	0.98501	0.16231	0.527529	1
ENSG00000138796	4	108910870	108956331	321	23	475440	0.84027	0.20038	0.650775	1		ENSG00000197540	19	544034	549924	27	7	430140	0.98499	0.16231	0.527529	1
ENSG00000168484	8	22019168	22021992	21	7	422005	0.84014	0.20041	0.650775	1		ENSG00000283765	3	183533356	183602677	29	6	485493	0.98491	0.16233	0.527529	1
ENSG00000253977	8	104103491	104103737	6	3	428783	0.84017	0.20041	0.650775	1		ENSG00000280061	19	31044863	31048965	8	3	496175	0.98494	0.16233	0.527529	1
ENSG00000251113	4	29467323	29469472	9	2	462366	0.84006	0.20044	0.650775	1		ENSG00000260628	16	31987124	32015049	82	21	457070	0.98487	0.16234	0.527529	1
ENSG00000248605	5	25404842	25446034	130	37	469686	0.84002	0.20045	0.650775	1		ENSG00000280202	12	3719473	3721169	72	18	462516	0.98483	0.16235	0.527529	1
ENSG00000238019	6	158818917	158819593	82	5	470407	0.83993	0.20047	0.650775	1		ENSG00000262678	17	4889761	4890619	13	4	310266	0.98485	0.16235	0.527529	1
ENSG00000204514	19	58361683	58400442	65	14	470962	0.83989	0.20049	0.650775	1		ENSG00000273243	22	45551420	45551892	10	4	432610	0.98484	0.16235	0.527529	1
ENSG00000166326	11	35684353	35839557	26	8	458100	0.83983	0.2005	0.650775	1		ENSG00000267790	17	75718954	75724641	17	6	482579	0.98479	0.16236	0.527529	1
ENSG00000266527	17	26201671	26208263	9	4	474879	0.83985	0.2005	0.650775	1		ENSG00000229670	2	210043690	210045847	120	13	491760	0.98478	0.16237	0.527529	1
ENSG00000138759	4	78978724	79465423	618	43	467726	0.83976	0.20052	0.650775	1		ENSG00000135253	7	128516919	128550773	17	5	465471	0.98473	0.16238	0.527529	1
ENSG00000238323	8	12493613	12493761	263	52	463527	0.83977	0.20052	0.650775	1		ENSG00000278896	12	46798427	46800949	13	5	481507	0.98473	0.16238	0.527529	1
ENSG00000143801	1	227058264	227083806	25	4	462579	0.83974	0.20053	0.650775	1		ENSG00000200891	10	89754375	89754452	21	5	481635	0.98464	0.1624	0.527561	1
ENSG00000104866	19	45596220	45650543	20	4	481864	0.8397	0.20054	0.650775	1		ENSG00000253849	8	51293575	51294835	12	4	444506	0.98453	0.16243	0.527626	1
ENSG00000215866	1	113362792	113393265	106	24	461237	0.83963	0.20056	0.650775	1		ENSG00000216613	6	136740985	136741563	5	1	497144	0.98449	0.16244	0.527626	1
ENSG00000135312	6	78171470	78173490	59	14	470089	0.83963	0.20056	0.650775	1		ENSG00000271797	5	114598202	114599145	3	2	495903	0.98435	0.16247	0.527659	1
ENSG00000275778	12	10998448	11324197	30	6	482029	0.83961	0.20056	0.650775	1		ENSG00000258807	14	88176763	88338635	75	19	493223	0.98437	0.16247	0.527659	1
ENSG00000115840	2	172640880	172750762	198	34	440239	0.83957	0.20057	0.650775	1		ENSG00000135541	6	135604670	135818914	178	47	436568	0.98423	0.1625	0.527724	1
ENSG00000253535	8	24153327	24769586	141	23	471639	0.83959	0.20057	0.650775	1		ENSG00000256625	12	27274843	27300597	9	3	496909	0.98416	0.16252	0.527725	1
ENSG00000251862	11	34963384	34963467	22	4	482560	0.8396	0.20057	0.650775	1		ENSG00000174992	16	29789561	29794294	21	8	361411	0.98406	0.16254	0.527725	1
ENSG00000231420	2	151091406	151113521	28	7	464408	0.83941	0.20062	0.650889	1		ENSG00000203279	9	99962757	100000982	8	2	496835	0.984	0.16256	0.527725	1
ENSG00000268006	19	50341896	50354933	10	4	481604	0.83937	0.20063	0.650889	1		ENSG00000279966	19	22953177	22953424	17	4	485253	0.98401	0.16256	0.527725	1
ENSG00000254081	8	66439243	66475015	282	38	472132	0.83932	0.20065	0.650914	1		ENSG00000116329	1	29138654	29197779	138	24	487284	0.98394	0.16257	0.527725	1
ENSG00000278886	8	18722191	18722757	12	4	480191	0.83912	0.2007	0.65099	1		ENSG00000164111	4	122589110	122618268	119	19	464763	0.98394	0.16257	0.527725	1
ENSG00000253800	8	65483470	65483889	432	63	461213	0.83912	0.2007	0.65099	1		ENSG00000127588	16	848041	850733	81	19	484582	0.98396	0.16257	0.527725	1
ENSG00000171236	19	4536421	4540486	22	8	458262	0.8391	0.20071	0.65099	1		ENSG00000167740	17	4046505	4090605	70	7	308316	0.98383	0.1626	0.52779	1
ENSG00000272455	1	1344476	1345998	12	2	465021	0.83887	0.20077	0.651144	1		ENSG00000173821	17	78234665	78372586	341	77	483701	0.9838	0.16261	0.527791	1
ENSG00000234883	21	26934221	26947480	49	12	453981	0.83878	0.2008	0.651197	1		ENSG00000225439	2	74375136	74377188	10	2	465638	0.98364	0.16265	0.527888	1
ENSG00000009830	14	77741299	77787227	94	25	444339	0.83869	0.20082	0.651197	1		ENSG00000259488	15	48604550	48624053	7	2	362443	0.98337	0.16271	0.528051	1
ENSG00000231560	12	10100736	10105935	9	4	481425	0.8386	0.20085	0.651197	1		ENSG00000284512	16	81055921	81129889	19	4	478634	0.98335	0.16272	0.528051	1
ENSG00000170465	12	52862300	52867569	32	4	461597	0.83858	0.20085	0.651197	1		ENSG00000249661	4	141562994	141566643	20	6	463831	0.98331	0.16273	0.528051	1
ENSG00000232732	2	200732119	200775882	44	17	461799	0.83856	0.20086	0.651197	1		ENSG00000258597	14	94830650	94833035	15	4	496877	0.98325	0.16274	0.528051	1
ENSG00000264859	18	29122109	29136874	96	20	458662	0.83854	0.20086	0.651197	1		ENSG00000211912	14	106354409	106354436	16	1	186689	0.98308	0.16278	0.528148	1
ENSG00000044115	5	138089107	138270723	401	29	458728	0.83848	0.20088	0.651222	1		ENSG00000228886	13	45924458	45925485	9	2	497014	0.98281	0.16285	0.528343	1
ENSG00000201287	9	37661744	37662046	17	5	481956	0.83838	0.20091	0.651264	1		ENSG00000232608	21	40588550	40589432	8	4	472851	0.98271	0.16288	0.528408	1
ENSG00000233537	1	182410712	182411497	7	3	477479	0.83834	0.20092	0.651264	1		ENSG00000198890	1	107599301	107601916	8	2	455846	0.98266	0.16289	0.528408	1
ENSG00000251991	11	14500438	14500499	4	2	479821	0.83831	0.20093	0.651264	1		ENSG00000229307	13	62897790	62902966	4	2	497051	0.98256	0.16291	0.528441	1
ENSG00000168546	8	21547915	21669869	512	83	457508	0.8382	0.20096	0.651307	1		ENSG00000268696	19	23015003	23042224	47	11	476007	0.98255	0.16292	0.528441	1
ENSG00000100246	22	39174513	39190203	9	5	462014	0.83816	0.20097	0.651307	1		ENSG00000278876	17	79820654	79820978	14	4	450290	0.98243	0.16294	0.528441	1
ENSG00000064703	1	112297927	112310638	265	49	463813	0.83814	0.20098	0.651307	1		ENSG00000156261	21	30428643	30446118	10	4	434321	0.98245	0.16294	0.528441	1
ENSG00000213860	7	20042388	20042870	8	3	480276	0.83797	0.20102	0.65131	1		ENSG00000108523	17	4843303	4848517	4	1	310197	0.98232	0.16297	0.528474	1
ENSG00000258096	12	46765246	46767561	6	3	480706	0.83797	0.20102	0.65131	1		ENSG00000253774	8	8417404	8419634	17	5	494824	0.98223	0.16299	0.528474	1
ENSG00000262619	13	23468795	23490508	10	4	480797	0.83798	0.20102	0.65131	1		ENSG00000143537	1	155023762	155035251	10	5	495181	0.9822	0.163	0.528474	1
ENSG00000229894	4	166198964	166200831	240	46	466032	0.83793	0.20103	0.65131	1		ENSG00000252023	7	120312925	120313029	1	1	495379	0.9822	0.163	0.528474	1
ENSG00000022840	12	120972154	121015397	292	49	468672	0.83774	0.20109	0.651387	1		ENSG00000128310	22	38219389	38221502	10	3	494731	0.9822	0.163	0.528474	1
ENSG00000177082	15	85182512	85197566	22	8	452032	0.83771	0.2011	0.651387	1		ENSG00000257337	12	53408380	53448222	45	8	484972	0.98215	0.16301	0.528474	1
ENSG00000003436	2	188328957	188419219	359	51	475043	0.83757	0.20114	0.651387	1		ENSG00000257392	12	108281507	108283663	13	3	480408	0.9821	0.16303	0.528507	1
ENSG00000213185	10	124608594	124639121	9	4	481364	0.83754	0.20114	0.651387	1		ENSG00000274523	7	74441226	74489717	165	47	458588	0.98203	0.16304	0.528507	1
ENSG00000230834	11	1798160	1799618	10	4	398047	0.83755	0.20114	0.651387	1		ENSG00000239344	8	104780509	104781257	20	10	480611	0.98201	0.16305	0.528507	1
ENSG00000110031	11	58294344	58345693	200	26	452336	0.83756	0.20114	0.651387	1		ENSG00000229915	2	239335718	239336370	15	3	496642	0.98191	0.16307	0.528539	1
ENSG00000188171	19	20802867	20844402	189	32	435166	0.83757	0.20114	0.651387	1		ENSG00000235129	2	96034255	96034633	23	5	467902	0.98179	0.1631	0.52854	1
ENSG00000213126	2	180678978	180679402	6	2	481013	0.83738	0.20119	0.651455	1		ENSG00000226302	3	40644616	40646918	16	6	476427	0.98178	0.1631	0.52854	1
ENSG00000178690	18	52254988	52266724	110	13	474804	0.83738	0.20119	0.651455	1		ENSG00000277157	6	26188993	26189304	12	3	471183	0.98179	0.1631	0.52854	1
ENSG00000272256	8	29940274	29940983	5	2	446443	0.83735	0.2012	0.651455	1		ENSG00000234199	2	114737146	114764879	16	4	456644	0.98166	0.16313	0.528605	1
ENSG00000266673	17	21455772	21455974	2	1	328449	0.83732	0.20121	0.651455	1		ENSG00000225133	13	41773968	41774943	17	6	448501	0.9815	0.16317	0.528637	1
ENSG00000280711	4	129689383	129691103	8	4	459840	0.83723	0.20123	0.65148	1		ENSG00000100095	22	26565440	26779563	250	30	467753	0.98152	0.16317	0.528637	1
ENSG00000257759	14	70892529	71014181	5	3	446153	0.83713	0.20126	0.651514	1		ENSG00000244171	3	142895169	142896459	7	4	494849	0.98146	0.16318	0.528637	1
ENSG00000185823	15	24921015	24928540	30	7	461429	0.8371	0.20127	0.651514	1		ENSG00000251461	17	47082093	47091087	33	7	494347	0.98146	0.16318	0.528637	1
ENSG00000278205	7	56530229	56535464	7	3	481795	0.83703	0.20129	0.651514	1		ENSG00000236719	1	180528112	180535654	38	11	474831	0.9814	0.1632	0.528638	1
ENSG00000188690	10	127477147	127511796	49	11	386305	0.83701	0.20129	0.651514	1		ENSG00000240458	3	166439246	166439398	63	13	490234	0.98139	0.1632	0.528638	1
ENSG00000104970	19	55043977	55057053	19	7	463246	0.83696	0.20131	0.651539	1		ENSG00000112290	6	110421022	110501207	268	43	442169	0.98123	0.16324	0.528703	1
ENSG00000212695	9	8713311	8713841	12	3	474442	0.83674	0.20137	0.651694	1		ENSG00000238676	17	7937805	7937902	20	5	477891	0.98123	0.16324	0.528703	1
ENSG00000241007	7	152064604	152065746	2	1	480869	0.83668	0.20139	0.651719	1		ENSG00000235275	5	122971804	122973097	37	9	459349	0.98113	0.16326	0.528735	1
ENSG00000197617	1	247419274	247420512	38	9	473622	0.83637	0.20147	0.651915	1		ENSG00000280222	1	18435883	18442355	46	8	481208	0.98109	0.16327	0.528735	1
ENSG00000204160	1	27153201	27184092	36	6	371205	0.83632	0.20149	0.651915	1		ENSG00000225416	7	152299298	152299977	10	2	496644	0.98101	0.16329	0.528768	1
ENSG00000022277	20	55043641	55094505	66	6	448327	0.83633	0.20149	0.651915	1		ENSG00000261706	21	46414277	46415100	17	5	457834	0.98099	0.1633	0.528768	1
ENSG00000221244	5	1004302	1004392	1	1	481450	0.83628	0.2015	0.651915	1		ENSG00000196421	20	62667528	62670354	5	2	495255	0.98081	0.16334	0.528865	1
ENSG00000095637	10	97071528	97321171	795	75	466369	0.83619	0.20153	0.65193	1		ENSG00000182747	6	137243402	137246777	7	3	492435	0.98075	0.16336	0.528865	1
ENSG00000244152	11	67309206	67309475	31	5	475396	0.83601	0.20158	0.65193	1		ENSG00000239130	10	15928357	15928464	333	32	482323	0.98074	0.16336	0.528865	1
ENSG00000251139	4	185734773	185742454	10	5	477636	0.83596	0.20159	0.65193	1		ENSG00000231105	1	21619783	21626267	9	4	493826	0.9807	0.16337	0.528865	1
ENSG00000231426	6	140175987	140181288	6	3	480482	0.83596	0.20159	0.65193	1		ENSG00000129255	17	7486847	7496107	8	3	496677	0.98055	0.16341	0.528962	1
ENSG00000265542	17	55849307	55912110	19	7	449446	0.83595	0.20159	0.65193	1		ENSG00000280201	11	89310081	89310820	69	18	435557	0.98038	0.16345	0.529059	1
ENSG00000240541	3	149095565	149104370	6	3	428924	0.83587	0.20161	0.65193	1		ENSG00000256192	12	64660193	64660546	3	1	495712	0.98025	0.16348	0.529124	1
ENSG00000255786	11	73163065	73163389	7	3	482167	0.83586	0.20162	0.65193	1		ENSG00000232281	9	21178588	21179187	17	2	496621	0.98015	0.16351	0.529189	1
ENSG00000256342	12	126580538	126588481	88	9	457161	0.83584	0.20162	0.65193	1		ENSG00000261813	15	75268581	75268914	19	4	463915	0.9801	0.16352	0.529189	1
ENSG00000231256	17	41857803	41864980	14	2	481765	0.83582	0.20163	0.65193	1		ENSG00000173486	11	64008476	64011604	9	3	494270	0.97993	0.16356	0.529286	1
ENSG00000251688	4	148488758	148515739	89	16	472964	0.83577	0.20164	0.65193	1		ENSG00000163364	2	177494317	177502659	69	20	461563	0.97985	0.16358	0.529319	1
ENSG00000257613	12	70612912	70615642	7	2	481890	0.83578	0.20164	0.65193	1		ENSG00000269879	10	24770273	24770632	18	5	494993	0.97983	0.16359	0.529319	1
ENSG00000265683	17	25678884	25679610	5	2	358397	0.8356	0.20169	0.652005	1		ENSG00000232803	20	61294371	61298076	11	3	465592	0.97976	0.1636	0.529319	1
ENSG00000236540	22	20045553	20058092	32	6	446316	0.8356	0.20169	0.652005	1		ENSG00000275713	6	26251879	26253938	30	6	485098	0.97965	0.16363	0.529351	1
ENSG00000257605	12	53692439	53694098	6	2	481618	0.83555	0.2017	0.652005	1		ENSG00000266767	18	7741308	7754829	10	4	459939	0.97963	0.16363	0.529351	1
ENSG00000256802	15	29967194	29973161	14	4	458746	0.83549	0.20172	0.65203	1		ENSG00000227423	12	55587666	55588570	82	14	490236	0.97946	0.16368	0.529448	1
ENSG00000238145	1	47357311	47358502	3	2	276692	0.83543	0.20174	0.652055	1		ENSG00000266783	18	2561171	2562219	6	3	495087	0.97943	0.16368	0.529448	1
ENSG00000142615	1	15783224	15798586	66	13	474821	0.83521	0.2018	0.652114	1		ENSG00000203443	3	172034218	172039513	36	14	468340	0.97942	0.16369	0.529448	1
ENSG00000261349	1	25592593	25593627	1	1	478151	0.83521	0.2018	0.652114	1		ENSG00000260869	16	30545548	30569600	4	2	418494	0.97926	0.16373	0.529481	1
ENSG00000269102	19	52788033	52801173	18	6	462803	0.83516	0.20181	0.652114	1		ENSG00000159224	17	47035916	47045958	32	7	475430	0.97926	0.16373	0.529481	1
ENSG00000251805	2	24496483	24496610	10	5	481322	0.83515	0.20182	0.652114	1		ENSG00000265038	18	10636667	10637396	456	87	478745	0.97926	0.16373	0.529481	1
ENSG00000173457	11	64011952	64014413	12	4	416611	0.83515	0.20182	0.652114	1		ENSG00000234484	6	133073814	133075090	15	5	496043	0.97902	0.16378	0.529546	1
ENSG00000199964	2	65061190	65061291	74	26	446197	0.83503	0.20185	0.652171	1		ENSG00000229615	2	87089023	87092827	73	11	485626	0.97898	0.16379	0.529546	1
ENSG00000267580	19	33790840	33792074	12	2	481192	0.83496	0.20187	0.652179	1		ENSG00000280511	6	77271045	77272307	13	3	325548	0.97899	0.16379	0.529546	1
ENSG00000264448	8	94927962	94928910	9	2	481253	0.83489	0.20189	0.652179	1		ENSG00000170054	14	94929054	94942670	119	31	485899	0.979	0.16379	0.529546	1
ENSG00000113575	5	133530025	133561833	53	9	463326	0.83479	0.20192	0.652179	1		ENSG00000205022	16	88929741	88933068	24	3	470548	0.97887	0.16382	0.52961	1
ENSG00000162341	11	68816365	68903784	271	35	409529	0.83479	0.20192	0.652179	1		ENSG00000249405	5	50154594	50155854	37	9	486346	0.97871	0.16386	0.529707	1
ENSG00000277500	15	32079697	32079937	11	4	481915	0.83471	0.20194	0.652179	1		ENSG00000105612	19	12986025	12992282	4	1	496225	0.97865	0.16388	0.52974	1
ENSG00000247728	15	30909201	30917976	2	1	387950	0.83465	0.20196	0.652179	1		ENSG00000242412	2	63344986	63346677	8	3	493057	0.97844	0.16393	0.529869	1
ENSG00000216863	6	6346698	6623004	195	38	453249	0.83462	0.20197	0.652179	1		ENSG00000279067	7	95747959	95749307	2	1	398986	0.9783	0.16396	0.529934	1
ENSG00000274723	12	47364287	47365938	140	28	458186	0.83459	0.20197	0.652179	1		ENSG00000248136	2	131039658	131040179	8	2	417792	0.97827	0.16397	0.529934	1
ENSG00000241929	3	149179969	149182617	27	8	438559	0.83458	0.20198	0.652179	1		ENSG00000182118	1	231154704	231175992	11	5	463642	0.97782	0.16408	0.530257	1
ENSG00000228596	7	44824649	44826939	18	6	422472	0.83458	0.20198	0.652179	1		ENSG00000172915	13	35516424	36246873	592	96	475439	0.97769	0.16411	0.530289	1
ENSG00000231811	6	4345977	4347271	11	4	397179	0.83454	0.20199	0.652179	1		ENSG00000238125	22	21007017	21009037	14	5	496631	0.9777	0.16411	0.530289	1
ENSG00000243509	20	62328021	62330037	11	3	438724	0.83449	0.202	0.652179	1		ENSG00000239694	5	41951415	41952295	72	17	488997	0.97756	0.16415	0.530354	1
ENSG00000280092	16	73039500	73040040	7	2	438369	0.83425	0.20207	0.652358	1		ENSG00000202297	10	94094220	94094321	4	1	495555	0.97755	0.16415	0.530354	1
ENSG00000182841	22	42951229	42978044	116	31	419153	0.83423	0.20208	0.652358	1		ENSG00000264275	2	203198162	203198451	6	1	496682	0.97747	0.16417	0.530386	1
ENSG00000135636	2	71680852	71913898	625	87	456538	0.83413	0.2021	0.652375	1		ENSG00000005981	7	95115213	95169544	52	9	484223	0.97741	0.16418	0.530386	1
ENSG00000158516	7	129906667	129929638	57	12	478026	0.8341	0.20211	0.652375	1		ENSG00000185043	15	90773207	90777279	20	4	439876	0.97734	0.1642	0.530418	1
ENSG00000185730	8	144373559	144380231	397	55	454671	0.83405	0.20213	0.652392	1		ENSG00000268241	2	175200601	175202151	2	1	497213	0.97726	0.16422	0.530418	1
ENSG00000252783	14	88462689	88462792	11	4	481933	0.83399	0.20214	0.652392	1		ENSG00000259917	15	34781203	34782772	13	3	210170	0.97727	0.16422	0.530418	1
ENSG00000264932	17	19552686	19553248	9	4	421437	0.83388	0.20217	0.652449	1		ENSG00000280338	5	8080299	8080874	69	9	485940	0.9772	0.16423	0.530418	1
ENSG00000253075	14	100953881	100954124	3	1	272945	0.83382	0.20219	0.652474	1		ENSG00000207996	17	57228497	57228582	2	1	497213	0.97717	0.16424	0.530418	1
ENSG00000250308	5	56718291	56720218	7	2	386418	0.8336	0.20225	0.652531	1		ENSG00000143228	1	163291690	163325554	13	4	496254	0.97716	0.16425	0.530418	1
ENSG00000100162	22	42334725	42343168	50	10	432497	0.83359	0.20226	0.652531	1		ENSG00000254118	8	47749200	47750328	6	2	496762	0.977	0.16429	0.530483	1
ENSG00000279954	22	46271812	46275127	29	9	433338	0.8335	0.20228	0.652531	1		ENSG00000227946	2	206949329	206951288	9	4	496264	0.97695	0.1643	0.530483	1
ENSG00000226160	22	16886056	16886143	23	6	442908	0.83339	0.20231	0.652531	1		ENSG00000166863	12	57403784	57422667	14	3	497044	0.97694	0.1643	0.530483	1
ENSG00000236957	1	157894855	157918861	202	21	459721	0.83337	0.20232	0.652531	1		ENSG00000270751	4	153258807	153259250	2	1	497075	0.97686	0.16432	0.530515	1
ENSG00000156234	4	78432907	78532988	41	4	482199	0.83331	0.20234	0.652531	1		ENSG00000105404	19	42460833	42463542	3	2	392257	0.97683	0.16433	0.530515	1
ENSG00000170379	7	143318043	143427502	160	31	461534	0.8333	0.20234	0.652531	1		ENSG00000070019	12	14765566	14849519	192	26	485842	0.97677	0.16434	0.530515	1
ENSG00000207334	8	119988752	119988858	9	1	482468	0.83331	0.20234	0.652531	1		ENSG00000162543	1	20512578	20522541	53	19	482523	0.97669	0.16436	0.530515	1
ENSG00000199150	3	52302292	52302379	5	2	481960	0.83327	0.20235	0.652531	1		ENSG00000117281	1	145695798	145715614	10	3	433199	0.97668	0.16436	0.530515	1
ENSG00000167447	17	57286761	57292608	5	2	480199	0.83327	0.20235	0.652531	1		ENSG00000234814	10	30944418	31006195	140	36	472691	0.97656	0.16439	0.530579	1
ENSG00000177938	12	18891035	18892121	8	3	458331	0.83317	0.20237	0.652531	1		ENSG00000255337	11	102323650	102332739	7	3	495927	0.97644	0.16442	0.530579	1
ENSG00000269444	19	6386773	6390411	12	2	482597	0.83319	0.20237	0.652531	1		ENSG00000228620	22	38820293	38823341	5	2	434844	0.97643	0.16443	0.530579	1
ENSG00000234177	2	105363096	105374177	39	11	467990	0.83317	0.20238	0.652531	1		ENSG00000236211	2	131031481	131033022	7	3	449783	0.97638	0.16444	0.530579	1
ENSG00000224612	2	154028501	154058240	8	3	480716	0.83313	0.20238	0.652531	1		ENSG00000087365	11	65819802	65836779	6	2	496498	0.97637	0.16444	0.530579	1
ENSG00000264141	22	31556048	31556105	5	2	482115	0.83302	0.20242	0.65262	1		ENSG00000221702	1	87071953	87072040	45	17	436050	0.97634	0.16445	0.530579	1
ENSG00000232109	10	43156176	43157224	8	3	482280	0.83295	0.20244	0.65264	1		ENSG00000207251	3	27307071	27307174	13	3	496405	0.9763	0.16446	0.530579	1
ENSG00000205186	8	82370576	82373814	6	3	400813	0.83286	0.20246	0.65264	1		ENSG00000251548	5	10664607	10665225	12	2	248197	0.97629	0.16446	0.530579	1
ENSG00000204257	6	32916390	32920899	18	8	465543	0.83285	0.20247	0.65264	1		ENSG00000228413	3	195771566	195772125	19	8	443754	0.97619	0.16449	0.530579	1
ENSG00000279791	2	97760672	97763170	8	2	350326	0.83276	0.20249	0.65264	1		ENSG00000264144	8	144926240	144926325	1	1	490678	0.97613	0.1645	0.530579	1
ENSG00000196353	3	131252406	132004254	261	52	439640	0.83276	0.20249	0.65264	1		ENSG00000236170	14	106385361	106385377	5	1	363986	0.97612	0.1645	0.530579	1
ENSG00000250921	5	4135795	4143761	196	40	446795	0.83274	0.2025	0.65264	1		ENSG00000148824	10	135207598	135234174	119	22	460632	0.97609	0.16451	0.530579	1
ENSG00000248281	4	30008573	30009938	75	4	477696	0.83263	0.20253	0.652642	1		ENSG00000137843	15	40531292	40569688	53	20	439006	0.97608	0.16451	0.530579	1
ENSG00000125863	20	10381657	10414870	304	61	402191	0.8326	0.20253	0.652642	1		ENSG00000183978	17	40949652	40950722	3	1	494467	0.97607	0.16452	0.530579	1
ENSG00000105877	7	21582833	21941457	131	42	467861	0.8326	0.20254	0.652642	1		ENSG00000176454	15	34650819	34659479	52	19	477404	0.976	0.16453	0.530579	1
ENSG00000254349	8	75512010	75735548	100	32	448479	0.83255	0.20255	0.652642	1		ENSG00000256902	12	2861763	2862298	10	3	496782	0.97591	0.16455	0.530611	1
ENSG00000224282	5	31822668	31823243	84	21	449568	0.83245	0.20258	0.652652	1		ENSG00000199094	6	72086663	72086734	171	23	491752	0.9759	0.16456	0.530611	1
ENSG00000261121	4	24661479	24673191	55	11	468993	0.83239	0.20259	0.652652	1		ENSG00000238538	1	24208745	24208842	2	1	495889	0.97585	0.16457	0.530611	1
ENSG00000171044	8	10754033	11058875	438	39	453279	0.8324	0.20259	0.652652	1		ENSG00000249162	4	188667248	188669353	12	2	493960	0.97578	0.16459	0.530644	1
ENSG00000270440	16	5888132	5888662	15	4	480187	0.83228	0.20262	0.652666	1		ENSG00000249258	8	16988690	17007298	88	17	476152	0.9756	0.16463	0.53074	1
ENSG00000240458	3	166439246	166439398	62	13	481566	0.83225	0.20263	0.652666	1		ENSG00000116254	1	6161853	6240183	132	32	462992	0.97554	0.16465	0.530772	1
ENSG00000264869	18	65769353	65781614	10	2	479978	0.83224	0.20264	0.652666	1		ENSG00000273345	5	133541305	133706735	8	3	456815	0.9754	0.16468	0.530805	1
ENSG00000224505	17	43227767	43238877	2	1	480173	0.83215	0.20266	0.652666	1		ENSG00000253678	8	10335001	10336885	15	4	473074	0.9754	0.16468	0.530805	1
ENSG00000240350	2	112248850	112328551	62	17	472046	0.83212	0.20267	0.652666	1		ENSG00000180673	4	63682544	63684512	19	4	494739	0.97519	0.16473	0.530934	1
ENSG00000179862	1	41326723	41328038	29	5	374621	0.83198	0.20271	0.652666	1		ENSG00000270868	11	102176843	102177002	49	12	411786	0.97504	0.16477	0.53103	1
ENSG00000261312	16	19717673	19726705	4	2	479037	0.83198	0.20271	0.652666	1		ENSG00000245261	6	43181539	43191598	6	2	435710	0.97498	0.16479	0.53103	1
ENSG00000173272	2	132241533	132249995	23	3	381042	0.83193	0.20273	0.652666	1		ENSG00000143416	1	151336778	151345209	19	7	365965	0.97493	0.1648	0.53103	1
ENSG00000135912	2	219575568	219620139	48	10	451493	0.83191	0.20273	0.652666	1		ENSG00000240870	8	99794283	99794856	2	1	496415	0.97493	0.1648	0.53103	1
ENSG00000280132	16	31481525	31483429	4	2	479776	0.83192	0.20273	0.652666	1		ENSG00000273133	4	15565321	15565876	6	4	444264	0.97479	0.16483	0.531062	1
ENSG00000088832	20	1349622	1373816	32	7	447360	0.8319	0.20273	0.652666	1		ENSG00000240175	3	65879491	65910972	15	4	455395	0.97477	0.16484	0.531062	1
ENSG00000133627	7	152456834	152552463	507	71	447956	0.83177	0.20277	0.652748	1		ENSG00000259738	15	59157205	59157502	13	4	399460	0.97475	0.16484	0.531062	1
ENSG00000074319	11	18489883	18548779	41	10	464489	0.83174	0.20278	0.652748	1		ENSG00000140488	15	72577068	72612470	15	4	475338	0.97473	0.16485	0.531062	1
ENSG00000230843	20	54871023	54874216	15	5	394355	0.83168	0.2028	0.652765	1		ENSG00000261341	19	51288983	51296399	37	8	493069	0.97465	0.16487	0.531094	1
ENSG00000239030	7	94341721	94341823	38	12	467941	0.83162	0.20281	0.652765	1		ENSG00000250523	4	189552078	189552901	14	6	405588	0.97448	0.16491	0.531158	1
ENSG00000126457	19	50179154	50191707	16	5	461578	0.83157	0.20283	0.652782	1		ENSG00000174171	15	42184991	42190773	24	8	482099	0.97444	0.16492	0.531158	1
ENSG00000270647	17	34136459	34174246	56	17	475925	0.83152	0.20284	0.652782	1		ENSG00000105676	19	19144384	19170310	33	10	478882	0.97444	0.16492	0.531158	1
ENSG00000187514	2	232572394	232578251	165	36	465378	0.83142	0.20287	0.652785	1		ENSG00000241926	7	141501115	141501859	8	3	434623	0.97429	0.16496	0.531255	1
ENSG00000242807	11	92785561	92785993	8	4	459619	0.83138	0.20288	0.652785	1		ENSG00000277549	13	60896725	60896900	15	6	473140	0.97425	0.16497	0.531255	1
ENSG00000242314	12	32101268	32101761	19	9	425644	0.83139	0.20288	0.652785	1		ENSG00000249229	5	144381416	144385352	7	3	468704	0.97421	0.16498	0.531255	1
ENSG00000267606	19	56865862	56879422	55	16	454678	0.83134	0.20289	0.652785	1		ENSG00000172071	2	88856259	88927094	40	7	482253	0.97412	0.165	0.531255	1
ENSG00000237592	10	42680787	42681239	598	52	472339	0.8312	0.20293	0.652868	1		ENSG00000250681	4	3634756	3635702	12	4	392267	0.97406	0.16501	0.531255	1
ENSG00000200237	19	9930630	9930770	2	1	480403	0.83105	0.20297	0.652868	1		ENSG00000183535	21	46839631	46844985	166	29	480543	0.97407	0.16501	0.531255	1
ENSG00000267119	19	9930817	9931131	2	1	480403	0.83105	0.20297	0.652868	1		ENSG00000237035	2	199052526	199056245	30	8	490260	0.97391	0.16505	0.531286	1
ENSG00000201026	5	2184824	2184934	11	4	452728	0.83103	0.20298	0.652868	1		ENSG00000239661	3	147561910	147564444	11	3	461480	0.9739	0.16505	0.531286	1
ENSG00000106330	7	100209725	100213007	3	1	474259	0.83101	0.20298	0.652868	1		ENSG00000137198	6	16238811	16295780	171	34	484446	0.97392	0.16505	0.531286	1
ENSG00000267607	19	10396477	10399695	16	5	480232	0.83099	0.20299	0.652868	1		ENSG00000252919	14	50058954	50059055	15	3	462955	0.97385	0.16506	0.531286	1
ENSG00000226822	1	108582885	108618642	111	20	465705	0.83073	0.20306	0.652887	1		ENSG00000197748	10	105889646	105992120	20	6	486333	0.97374	0.16509	0.531286	1
ENSG00000207244	8	8819085	8819218	7	3	477606	0.83076	0.20306	0.652887	1		ENSG00000107742	10	73818793	73848790	184	33	476503	0.9737	0.1651	0.531286	1
ENSG00000271185	7	10980050	10980362	14	5	436243	0.83071	0.20307	0.652887	1		ENSG00000260863	10	96769431	96769569	15	3	496474	0.97371	0.1651	0.531286	1
ENSG00000261824	19	28175488	28284848	346	24	419650	0.83069	0.20308	0.652887	1		ENSG00000258613	14	65733356	65734408	23	4	454551	0.97371	0.1651	0.531286	1
ENSG00000184148	1	152943142	152945050	10	3	479587	0.83065	0.20309	0.652887	1		ENSG00000235151	2	242786532	242787188	5	3	431576	0.97359	0.16513	0.531351	1
ENSG00000233383	7	66554244	66554457	141	14	465416	0.83062	0.20309	0.652887	1		ENSG00000275437	20	60977292	60980991	23	6	495567	0.97353	0.16515	0.531382	1
ENSG00000177398	21	43483068	43563563	463	70	460279	0.83058	0.20311	0.652887	1		ENSG00000230768	1	106130197	106161580	20	5	481061	0.97334	0.16519	0.531382	1
ENSG00000268791	4	6693782	6694189	3	1	473365	0.83053	0.20312	0.652887	1		ENSG00000238012	2	64557620	64559265	404	48	459541	0.97336	0.16519	0.531382	1
ENSG00000252350	4	157907524	157907845	49	10	448228	0.83053	0.20312	0.652887	1		ENSG00000228065	10	67330096	67528593	197	47	481019	0.97336	0.16519	0.531382	1
ENSG00000222129	13	95303651	95303783	50	12	480446	0.83047	0.20314	0.652887	1		ENSG00000251844	12	97945915	97946006	5	2	495716	0.97334	0.16519	0.531382	1
ENSG00000234186	16	27078028	27080486	6	2	478055	0.83044	0.20314	0.652887	1		ENSG00000268519	12	77949297	77950568	34	14	452707	0.97283	0.16532	0.531736	1
ENSG00000271833	9	130129049	130129676	11	3	449523	0.83043	0.20315	0.652887	1		ENSG00000260229	16	81509628	81510124	101	28	475938	0.97282	0.16532	0.531736	1
ENSG00000267114	19	45453301	45457264	21	3	481344	0.83039	0.20316	0.652887	1		ENSG00000197329	2	64319786	64371588	129	23	487928	0.97273	0.16534	0.531736	1
ENSG00000254547	11	55635045	55642013	655	28	460063	0.83032	0.20318	0.652887	1		ENSG00000174165	11	66288553	66313709	151	30	469895	0.97275	0.16534	0.531736	1
ENSG00000115540	2	198380295	198418423	35	9	471446	0.83026	0.2032	0.652887	1		ENSG00000167653	8	143761874	143764142	54	6	467454	0.97264	0.16537	0.5318	1
ENSG00000196418	1	247285277	247335318	552	74	471494	0.83022	0.20321	0.652887	1		ENSG00000275025	17	48175824	48176263	8	3	497084	0.97254	0.16539	0.531832	1
ENSG00000266097	2	62432961	62433052	5	3	479262	0.83016	0.20322	0.652887	1		ENSG00000267179	19	12035890	12090105	15	2	476361	0.97252	0.1654	0.531832	1
ENSG00000254799	11	59030862	59031275	14	3	481283	0.83014	0.20323	0.652887	1		ENSG00000248645	4	165859474	165861142	19	5	414082	0.97233	0.16544	0.531928	1
ENSG00000127325	12	70037334	70093256	55	9	475227	0.83014	0.20323	0.652887	1		ENSG00000234997	2	114182072	114182901	407	73	479813	0.97225	0.16546	0.531928	1
ENSG00000197670	20	52169309	52192402	28	7	456028	0.83005	0.20325	0.652892	1		ENSG00000143199	1	167778625	167883453	61	18	479185	0.97215	0.16549	0.531928	1
ENSG00000206745	6	41270204	41270310	76	13	430722	0.83003	0.20326	0.652892	1		ENSG00000202216	2	180799128	180799265	93	19	491065	0.97214	0.16549	0.531928	1
ENSG00000199762	6	47456803	47456906	10	3	481264	0.82997	0.20328	0.652892	1		ENSG00000230646	2	131185304	131186798	1	1	186689	0.9721	0.1655	0.531928	1
ENSG00000221669	7	34980372	34980446	6	1	482390	0.82987	0.20331	0.652892	1		ENSG00000222452	9	80780381	80780694	50	17	475168	0.97212	0.1655	0.531928	1
ENSG00000163281	4	44703885	44728612	32	5	472266	0.8298	0.20333	0.652892	1		ENSG00000238301	4	47307951	47308054	193	36	477960	0.97207	0.16551	0.531928	1
ENSG00000257477	12	54822087	54823187	23	6	454356	0.82979	0.20333	0.652892	1		ENSG00000110841	12	27677091	27848497	153	25	478958	0.97204	0.16551	0.531928	1
ENSG00000269138	19	22646724	22655838	45	6	470979	0.82979	0.20333	0.652892	1		ENSG00000268100	19	23675230	23695458	68	19	465467	0.97192	0.16555	0.532024	1
ENSG00000159110	21	34602206	34637980	27	10	469250	0.82978	0.20333	0.652892	1		ENSG00000225511	9	94903580	94922396	103	28	483439	0.97171	0.1656	0.532152	1
ENSG00000207578	5	95414842	95414916	3	1	480902	0.8295	0.20341	0.653047	1		ENSG00000165731	10	43572475	43625799	82	21	489157	0.97155	0.16564	0.532216	1
ENSG00000268810	19	46885749	46886426	9	4	480070	0.82949	0.20341	0.653047	1		ENSG00000186732	22	43807202	43903728	62	19	496262	0.97151	0.16565	0.532216	1
ENSG00000270793	20	20701830	20702522	19	3	482032	0.82948	0.20342	0.653047	1		ENSG00000250433	3	140224453	140227631	14	3	495541	0.97144	0.16566	0.532216	1
ENSG00000036672	11	119225925	119252436	171	35	430901	0.82943	0.20343	0.653047	1		ENSG00000146232	6	44225903	44233525	32	8	471105	0.97147	0.16566	0.532216	1
ENSG00000249943	4	171735490	171735699	45	21	432302	0.82939	0.20344	0.653047	1		ENSG00000170923	19	9212945	9213982	19	2	495791	0.97142	0.16567	0.532216	1
ENSG00000119285	1	236712305	236767804	283	44	449963	0.82917	0.2035	0.65316	1		ENSG00000213875	7	13911481	13912138	10	4	495250	0.97139	0.16568	0.532216	1
ENSG00000186082	11	35881799	35883048	9	3	446652	0.82917	0.2035	0.65316	1		ENSG00000226266	2	160527219	160568946	60	13	490958	0.97118	0.16573	0.532279	1
ENSG00000264480	15	99327655	99327731	25	9	460140	0.82906	0.20353	0.653217	1		ENSG00000266575	18	832239	832470	17	3	476418	0.97117	0.16573	0.532279	1
ENSG00000229972	3	51851620	51864872	40	5	474382	0.82895	0.20357	0.653259	1		ENSG00000163630	3	63263799	63602597	75	21	470605	0.97112	0.16574	0.532279	1
ENSG00000200163	15	25448374	25448455	3	2	319212	0.82894	0.20357	0.653259	1		ENSG00000239419	7	142987708	142988004	3	2	495982	0.97112	0.16574	0.532279	1
ENSG00000130649	10	135333910	135352626	72	4	468987	0.82892	0.20358	0.653259	1		ENSG00000253579	8	30989055	30989318	3	2	496407	0.9711	0.16575	0.532279	1
ENSG00000253114	8	55608958	55609687	6	2	482220	0.82879	0.20361	0.653269	1		ENSG00000249038	4	133513239	133513691	10	4	462805	0.97107	0.16576	0.532279	1
ENSG00000171421	5	1798500	1801480	29	6	392798	0.82876	0.20362	0.653269	1		ENSG00000205323	12	56151058	56211540	19	7	477264	0.97095	0.16579	0.532311	1
ENSG00000255260	11	11264735	11265262	6	3	479753	0.82875	0.20362	0.653269	1		ENSG00000231956	7	87150777	87151726	6	3	495801	0.9709	0.1658	0.532311	1
ENSG00000171481	9	125437409	125438383	6	2	452211	0.82871	0.20364	0.653293	1		ENSG00000258628	15	20433873	20482756	7	2	363255	0.9709	0.1658	0.532311	1
ENSG00000079277	1	47023080	47069966	16	5	470090	0.8286	0.20366	0.653297	1		ENSG00000259067	14	105370679	105371541	12	2	496017	0.97082	0.16582	0.532342	1
ENSG00000184276	11	71544246	71548608	18	2	468726	0.82859	0.20367	0.653297	1		ENSG00000256981	12	11311384	11312293	13	2	497155	0.97077	0.16583	0.532342	1
ENSG00000260017	16	18814405	18823503	8	3	415886	0.82846	0.20371	0.653297	1		ENSG00000253885	8	125164164	125164674	8	2	496056	0.97068	0.16585	0.532342	1
ENSG00000224844	2	238031553	238032740	131	9	474053	0.82842	0.20372	0.653297	1		ENSG00000123178	13	50486842	50510626	82	22	464000	0.97067	0.16586	0.532342	1
ENSG00000223837	6	32938009	32938663	12	4	466570	0.82839	0.20372	0.653297	1		ENSG00000167798	19	10148479	10184811	133	27	463260	0.97065	0.16586	0.532342	1
ENSG00000280734	13	100139216	100151560	118	11	463497	0.82838	0.20373	0.653297	1		ENSG00000198967	1	158576229	158577170	10	4	496135	0.9706	0.16587	0.532342	1
ENSG00000232841	7	17072713	17073102	12	4	464881	0.82833	0.20374	0.653297	1		ENSG00000268957	19	51971614	51971890	8	1	496470	0.97051	0.1659	0.532406	1
ENSG00000111087	12	57853918	57866045	15	5	460158	0.82833	0.20374	0.653297	1		ENSG00000258913	14	104689921	104754406	159	31	456069	0.97044	0.16591	0.532406	1
ENSG00000259701	15	51571124	51572212	2	1	480290	0.82822	0.20377	0.6533	1		ENSG00000256682	12	11047542	11049551	11	3	450157	0.97036	0.16593	0.532438	1
ENSG00000225496	2	112697879	112698613	8	4	482306	0.82819	0.20378	0.6533	1		ENSG00000100253	22	50925213	50929077	23	11	414521	0.9703	0.16595	0.532438	1
ENSG00000223817	10	73267910	73271630	7	1	457070	0.82818	0.20378	0.6533	1		ENSG00000134369	1	201592013	201796097	470	60	480701	0.97024	0.16596	0.532438	1
ENSG00000117155	1	85109390	85156228	53	14	475271	0.82818	0.20379	0.6533	1		ENSG00000243772	19	55249980	55264504	49	8	490383	0.97027	0.16596	0.532438	1
ENSG00000212527	1	163479274	163479385	32	7	428580	0.82793	0.20386	0.653344	1		ENSG00000278908	2	30900628	30902761	170	28	465623	0.97015	0.16598	0.532468	1
ENSG00000090932	19	39989535	39999121	8	3	481824	0.82791	0.20386	0.653344	1		ENSG00000237410	11	64413871	64427153	8	3	494328	0.97014	0.16599	0.532468	1
ENSG00000256310	12	127008794	127009172	15	4	468582	0.82789	0.20387	0.653344	1		ENSG00000240881	11	23541868	23542748	25	7	482546	0.97002	0.16602	0.532468	1
ENSG00000133302	5	93954052	94033326	198	26	469981	0.82779	0.20389	0.653344	1		ENSG00000242209	4	13649321	13650024	54	18	490250	0.96995	0.16604	0.532468	1
ENSG00000253886	5	153873136	153874303	18	6	479445	0.82777	0.2039	0.653344	1		ENSG00000184507	15	34635516	34649938	60	14	447065	0.96995	0.16604	0.532468	1
ENSG00000210841	3	57605174	57605299	9	4	482224	0.82775	0.20391	0.653344	1		ENSG00000180347	7	31553685	31698334	675	62	483761	0.96984	0.16606	0.532468	1
ENSG00000163017	2	74120094	74146992	24	7	422118	0.82766	0.20393	0.653344	1		ENSG00000159055	21	33640530	33651380	128	37	478406	0.96984	0.16606	0.532468	1
ENSG00000136802	9	131644391	131680318	282	16	471425	0.82757	0.20396	0.653344	1		ENSG00000206066	22	25714223	25716047	163	39	458575	0.96983	0.16606	0.532468	1
ENSG00000230194	22	19225966	19226262	6	2	482447	0.82753	0.20397	0.653344	1		ENSG00000253259	8	131904316	131905031	74	19	472597	0.9698	0.16607	0.532468	1
ENSG00000260835	16	6623768	6627360	161	41	451942	0.82747	0.20398	0.653344	1		ENSG00000116649	1	11114646	11120081	223	45	467679	0.96975	0.16608	0.532468	1
ENSG00000112319	6	133561736	133853258	496	61	448960	0.82744	0.20399	0.653344	1		ENSG00000204909	5	147700766	147719412	22	4	495531	0.96977	0.16608	0.532468	1
ENSG00000068489	17	57232860	57281195	6	4	398702	0.82745	0.20399	0.653344	1		ENSG00000166704	19	58488421	58514717	86	21	486486	0.96972	0.16609	0.532468	1
ENSG00000224597	10	29698331	29776674	29	5	482293	0.82742	0.204	0.653344	1		ENSG00000180083	20	44277202	44298909	13	3	496763	0.96964	0.16611	0.5325	1
ENSG00000111596	12	70636774	70748773	31	10	460080	0.82743	0.204	0.653344	1		ENSG00000160349	9	138413284	138418378	100	21	465335	0.96952	0.16614	0.532564	1
ENSG00000281160	3	42306481	42307882	11	4	451158	0.82739	0.20401	0.653344	1		ENSG00000277143	3	158054219	158054566	10	3	497144	0.96941	0.16617	0.532595	1
ENSG00000066230	5	473425	524447	259	56	428243	0.82728	0.20404	0.653344	1		ENSG00000224573	7	32991038	32991268	5	2	496910	0.96936	0.16618	0.532595	1
ENSG00000137878	15	57884106	58006943	74	27	466596	0.82726	0.20404	0.653344	1		ENSG00000143643	1	231041989	231114605	60	16	489541	0.96934	0.16619	0.532595	1
ENSG00000114982	2	97258909	97304046	87	9	428494	0.82724	0.20405	0.653344	1		ENSG00000031823	19	5916150	5978151	40	14	454475	0.96932	0.16619	0.532595	1
ENSG00000224184	2	11988748	12718474	352	87	453535	0.82722	0.20406	0.653344	1		ENSG00000270614	19	9458782	9459379	1	1	497170	0.96929	0.1662	0.532595	1
ENSG00000235908	3	49402578	49404439	3	1	482313	0.82722	0.20406	0.653344	1		ENSG00000234333	1	171413838	171414102	13	2	497048	0.96925	0.16621	0.532595	1
ENSG00000183695	11	19076002	19082228	264	41	445542	0.82714	0.20408	0.653344	1		ENSG00000270209	1	59018585	59019005	17	2	496625	0.96912	0.16624	0.532659	1
ENSG00000234233	1	211305930	211306716	7	3	482143	0.82708	0.20409	0.653344	1		ENSG00000236327	1	153863071	153863341	25	6	469299	0.96903	0.16626	0.532659	1
ENSG00000244218	7	128401391	128401625	3	1	482078	0.82711	0.20409	0.653344	1		ENSG00000232229	10	91589267	91600618	276	22	492058	0.96905	0.16626	0.532659	1
ENSG00000258108	12	116007469	116019544	226	42	428348	0.82705	0.2041	0.653344	1		ENSG00000175455	3	123632300	123680255	87	18	472248	0.96879	0.16632	0.532819	1
ENSG00000162407	1	56960419	57045241	49	15	464108	0.82695	0.20413	0.653401	1		ENSG00000137757	11	104864967	104893895	37	8	494257	0.96874	0.16634	0.532851	1
ENSG00000279526	2	23839369	23840857	50	14	467390	0.82688	0.20415	0.653418	1		ENSG00000257405	12	43030617	43030913	44	13	496232	0.9687	0.16635	0.532851	1
ENSG00000199962	21	18949116	18949224	8	3	402547	0.82687	0.20416	0.653418	1		ENSG00000166479	18	66340925	66382535	124	21	490148	0.96858	0.16638	0.53288	1
ENSG00000200764	2	208552684	208552783	8	2	477555	0.82676	0.20419	0.653475	1		ENSG00000116679	1	185265520	185286461	70	15	464071	0.9685	0.1664	0.53288	1
ENSG00000277351	15	65341526	65342140	5	2	479926	0.82662	0.20423	0.653563	1		ENSG00000263639	10	51549553	51562515	7	4	423885	0.96847	0.1664	0.53288	1
ENSG00000227214	6	28953980	28955261	3	1	307478	0.82636	0.2043	0.653708	1		ENSG00000236497	1	232863000	232878461	17	4	496807	0.96842	0.16642	0.53288	1
ENSG00000244349	6	28954577	28956313	3	1	307478	0.82636	0.2043	0.653708	1		ENSG00000227088	2	77879539	77881794	58	14	478636	0.96834	0.16644	0.53288	1
ENSG00000202429	2	128229810	128229991	68	14	465038	0.82626	0.20433	0.653725	1		ENSG00000138796	4	108910870	108956331	321	23	490946	0.96834	0.16644	0.53288	1
ENSG00000241593	3	81295730	81346496	17	6	444029	0.82626	0.20433	0.653725	1		ENSG00000152784	4	81105439	81125483	374	51	487088	0.96828	0.16645	0.53288	1
ENSG00000164880	7	1509913	1544003	499	65	442753	0.82616	0.20436	0.653779	1		ENSG00000130368	6	160327722	160337562	49	14	467120	0.96831	0.16645	0.53288	1
ENSG00000167771	11	63678693	63684316	51	12	431718	0.82606	0.20438	0.653779	1		ENSG00000253336	8	124300595	124302743	11	4	495821	0.96825	0.16646	0.53288	1
ENSG00000248780	4	40788127	40788727	5	2	482322	0.82602	0.2044	0.653779	1		ENSG00000237401	2	4005245	4021660	445	60	467661	0.96818	0.16648	0.53288	1
ENSG00000120156	9	27109139	27230173	51	20	304379	0.82596	0.20441	0.653779	1		ENSG00000144792	3	44626456	44641186	37	9	469631	0.96813	0.16649	0.53288	1
ENSG00000207457	22	42075715	42075821	9	2	462683	0.82586	0.20444	0.653779	1		ENSG00000279488	19	1372237	1374363	12	3	468335	0.96814	0.16649	0.53288	1
ENSG00000247867	11	75469500	75479692	30	9	443748	0.82584	0.20445	0.653779	1		ENSG00000268580	2	145635301	145639600	11	3	494723	0.96809	0.1665	0.53288	1
ENSG00000230043	20	49457152	49457286	13	5	432751	0.82578	0.20446	0.653779	1		ENSG00000261761	4	37003438	37022330	61	11	485445	0.96808	0.1665	0.53288	1
ENSG00000265892	4	140106595	140106897	9	4	481436	0.82578	0.20447	0.653779	1		ENSG00000201161	13	110567443	110567767	49	12	476897	0.96803	0.16652	0.532912	1
ENSG00000258122	16	66875336	66887351	6	2	482084	0.82572	0.20448	0.653779	1		ENSG00000240847	15	41484165	41484463	7	2	496226	0.9679	0.16655	0.532976	1
ENSG00000279692	17	79369409	79370944	7	2	435193	0.82574	0.20448	0.653779	1		ENSG00000248748	4	156374201	156375955	5	2	434759	0.96772	0.16659	0.533072	1
ENSG00000251324	5	72750012	72768721	2	1	394736	0.8256	0.20452	0.653779	1		ENSG00000270892	5	134198781	134199123	3	1	288745	0.96764	0.16661	0.533072	1
ENSG00000224424	3	48885005	48889414	5	2	482305	0.82556	0.20453	0.653779	1		ENSG00000029363	6	136578001	136610989	34	12	481165	0.96766	0.16661	0.533072	1
ENSG00000159289	15	74362198	74374891	297	38	430224	0.82551	0.20454	0.653779	1		ENSG00000229515	3	46183850	46185169	69	14	484480	0.96751	0.16664	0.533135	1
ENSG00000278546	17	29887151	29887592	9	4	481360	0.82552	0.20454	0.653779	1		ENSG00000252796	4	39622632	39622693	9	4	495777	0.96744	0.16666	0.533135	1
ENSG00000231900	1	55833139	55834447	12	6	457637	0.82548	0.20455	0.653779	1		ENSG00000253500	8	88553063	88767946	172	27	486556	0.96746	0.16666	0.533135	1
ENSG00000251498	4	69838717	69841711	10	6	429194	0.82544	0.20456	0.653779	1		ENSG00000109471	4	123372625	123377880	3	2	495960	0.96741	0.16667	0.533135	1
ENSG00000105193	19	39923847	39926588	13	3	482087	0.82544	0.20456	0.653779	1		ENSG00000235817	1	230747755	230748158	7	3	495386	0.9673	0.1667	0.533199	1
ENSG00000149260	11	76777979	76837201	111	18	478224	0.82532	0.20459	0.653779	1		ENSG00000252279	17	41522875	41522981	57	10	459041	0.96721	0.16672	0.53323	1
ENSG00000272711	2	75059782	75061114	7	3	435034	0.82526	0.20461	0.653779	1		ENSG00000171345	17	39679869	39684560	68	16	464758	0.96709	0.16675	0.533294	1
ENSG00000219627	6	95952058	95952372	87	16	479747	0.82522	0.20462	0.653779	1		ENSG00000138100	2	27505260	27530307	5	2	497089	0.96699	0.16677	0.533326	1
ENSG00000163684	3	58291989	58310422	304	37	466522	0.82516	0.20464	0.653779	1		ENSG00000261426	15	27607456	27611544	28	1	495561	0.96676	0.16683	0.533485	1
ENSG00000232772	2	143854408	143855576	5	2	418626	0.82512	0.20465	0.653779	1		ENSG00000255214	11	49893378	49895619	13	2	449389	0.96673	0.16684	0.533485	1
ENSG00000236300	2	143855692	143855986	5	2	418626	0.82512	0.20465	0.653779	1		ENSG00000160445	9	131492065	131534172	72	15	493394	0.96671	0.16685	0.533485	1
ENSG00000277863	13	107555498	107556447	23	7	404927	0.82514	0.20465	0.653779	1		ENSG00000155761	1	118496487	118727846	461	45	488799	0.96663	0.16686	0.533485	1
ENSG00000212181	2	149018143	149018277	14	4	458864	0.82506	0.20467	0.653779	1		ENSG00000273026	1	153938992	153939406	5	2	497002	0.96653	0.16689	0.533549	1
ENSG00000176381	6	166718788	166721871	20	4	478669	0.82506	0.20467	0.653779	1		ENSG00000177380	19	49622646	49654283	25	9	482472	0.96646	0.16691	0.53358	1
ENSG00000226145	17	16721297	16725893	77	22	470069	0.82502	0.20468	0.653779	1		ENSG00000176895	11	4928600	4929538	12	3	496413	0.96641	0.16692	0.53358	1
ENSG00000183876	5	149675906	149718870	68	10	472861	0.82489	0.20472	0.653852	1		ENSG00000224008	20	54036874	54043735	17	8	477036	0.96637	0.16693	0.53358	1
ENSG00000227602	6	56196586	56196915	23	3	480117	0.82484	0.20473	0.653852	1		ENSG00000183655	15	86302554	86338261	73	15	487073	0.96627	0.16695	0.533612	1
ENSG00000274769	2	61342922	61391960	4	2	479964	0.82483	0.20474	0.653852	1		ENSG00000226342	7	63369344	63370831	135	33	475993	0.96626	0.16696	0.533612	1
ENSG00000140386	15	76640245	77197676	496	40	469263	0.82471	0.20477	0.653875	1		ENSG00000274501	20	62361424	62361729	11	2	465353	0.96622	0.16697	0.533612	1
ENSG00000240163	15	60682570	60682881	4	1	471998	0.82465	0.20478	0.653875	1		ENSG00000239038	16	48692292	48692396	76	14	485176	0.9658	0.16707	0.533867	1
ENSG00000259738	15	59157205	59157502	11	4	424150	0.82458	0.20481	0.653875	1		ENSG00000178503	7	37625103	37625932	6	3	444892	0.96576	0.16708	0.533867	1
ENSG00000202402	14	31713967	31714067	77	16	466864	0.82444	0.20485	0.653875	1		ENSG00000256862	12	3980900	4019504	353	81	452110	0.96578	0.16708	0.533867	1
ENSG00000132535	17	7093209	7123021	27	8	463889	0.82442	0.20485	0.653875	1		ENSG00000138399	2	170386259	170430383	146	30	487679	0.96564	0.16711	0.533895	1
ENSG00000242104	3	141379378	141448247	47	17	463977	0.82438	0.20486	0.653875	1		ENSG00000118307	12	25261354	25348094	78	18	476049	0.96563	0.16712	0.533895	1
ENSG00000254714	11	49872181	49884080	278	15	438901	0.82438	0.20486	0.653875	1		ENSG00000173065	17	27082996	27182008	106	13	457106	0.96563	0.16712	0.533895	1
ENSG00000244294	21	35291350	35291642	13	5	457784	0.82437	0.20487	0.653875	1		ENSG00000236994	1	226505716	226506394	4	2	490870	0.96545	0.16716	0.533895	1
ENSG00000159409	1	151674880	151689290	7	4	454437	0.82428	0.20489	0.653875	1		ENSG00000255561	11	111744780	111749904	8	3	473591	0.96546	0.16716	0.533895	1
ENSG00000120279	6	153019030	153045702	20	6	435420	0.82428	0.20489	0.653875	1		ENSG00000244731	6	31949801	31970458	14	8	385999	0.96536	0.16718	0.533895	1
ENSG00000223445	7	14110160	14111005	9	3	479436	0.82423	0.2049	0.653875	1		ENSG00000225476	2	143856467	143857502	3	1	492732	0.96528	0.1672	0.533895	1
ENSG00000229676	19	22817126	22850472	452	52	459786	0.82424	0.2049	0.653875	1		ENSG00000230299	2	85489267	85489390	170	18	476622	0.96525	0.16721	0.533895	1
ENSG00000105778	7	32535101	32628333	187	27	466119	0.8242	0.20491	0.653875	1		ENSG00000265863	17	30086814	30088404	17	6	496514	0.96526	0.16721	0.533895	1
ENSG00000164073	4	128838960	128887118	11	3	370709	0.82419	0.20492	0.653875	1		ENSG00000182359	11	105921825	105948492	21	7	489478	0.96519	0.16722	0.533895	1
ENSG00000257150	12	95945358	96067775	31	13	453423	0.82412	0.20494	0.653889	1		ENSG00000253102	17	48473799	48475249	9	3	496974	0.9652	0.16722	0.533895	1
ENSG00000258842	14	62536236	62547872	15	4	480839	0.82404	0.20496	0.653889	1		ENSG00000239190	12	133814921	133815024	10	3	367923	0.96516	0.16723	0.533895	1
ENSG00000231237	1	158664329	158665299	6	3	481781	0.824	0.20497	0.653889	1		ENSG00000258927	14	96087251	96109622	73	8	482058	0.96518	0.16723	0.533895	1
ENSG00000130540	22	44220389	44258383	117	27	436710	0.82398	0.20498	0.653889	1		ENSG00000223452	1	155121020	155121289	37	10	494792	0.96514	0.16724	0.533895	1
ENSG00000146410	6	136552162	136571462	60	14	449054	0.82392	0.20499	0.653889	1		ENSG00000253329	22	22961042	22961633	18	4	305637	0.96509	0.16725	0.533895	1
ENSG00000042832	8	133879206	134147147	1022	91	448222	0.8239	0.205	0.653889	1		ENSG00000171222	20	34541539	34547394	30	8	489534	0.96506	0.16726	0.533895	1
ENSG00000205328	12	55794214	55795289	9	2	481858	0.82383	0.20502	0.653889	1		ENSG00000240474	20	37501413	37501720	13	6	494043	0.96504	0.16726	0.533895	1
ENSG00000266531	14	65511406	65511487	8	3	478097	0.8238	0.20503	0.653889	1		ENSG00000115355	2	55514978	55647057	47	13	473124	0.96491	0.1673	0.53399	1
ENSG00000138398	2	170440850	170497916	50	6	478729	0.82373	0.20505	0.653889	1		ENSG00000167840	17	5008836	5026397	22	9	475729	0.96483	0.16731	0.53399	1
ENSG00000258641	14	20561512	20562422	14	1	481146	0.82372	0.20505	0.653889	1		ENSG00000253507	8	132320792	132329879	106	18	470531	0.96479	0.16732	0.53399	1
ENSG00000202470	12	95669546	95669648	6	2	482362	0.82367	0.20506	0.653889	1		ENSG00000086504	16	417384	420527	23	5	454829	0.96474	0.16734	0.53402	1
ENSG00000255767	2	3579574	3595547	14	4	481199	0.82342	0.20513	0.654026	1		ENSG00000242602	5	72174695	72175012	4	2	495622	0.96466	0.16736	0.53402	1
ENSG00000134640	11	92702886	92715948	6	2	481828	0.82341	0.20514	0.654026	1		ENSG00000228679	6	84693447	84717042	6	2	393555	0.96463	0.16737	0.53402	1
ENSG00000269364	19	22715428	22716296	13	2	479096	0.82341	0.20514	0.654026	1		ENSG00000200745	2	237119016	237119191	140	21	429704	0.96458	0.16738	0.53402	1
ENSG00000254702	11	107606735	107609444	9	3	481234	0.82335	0.20516	0.65405	1		ENSG00000239437	3	129310192	129310488	8	3	496040	0.96454	0.16739	0.53402	1
ENSG00000271662	3	195377017	195378343	473	71	438401	0.82323	0.20519	0.654091	1		ENSG00000257777	12	75993827	75995331	4	2	496381	0.96449	0.1674	0.53402	1
ENSG00000251193	5	97073598	97074617	1	1	476463	0.82319	0.2052	0.654091	1		ENSG00000266943	17	58642101	58643032	3	1	493303	0.96451	0.1674	0.53402	1
ENSG00000269097	19	58175648	58176407	8	2	439802	0.82317	0.20521	0.654091	1		ENSG00000178917	3	44540462	44552128	12	4	496240	0.96438	0.16743	0.534084	1
ENSG00000283257	11	67306370	67308055	7	2	437082	0.82305	0.20524	0.654108	1		ENSG00000255772	12	68323015	68363797	236	39	488584	0.96425	0.16746	0.534147	1
ENSG00000223843	22	43911987	43932997	22	6	467246	0.82306	0.20524	0.654108	1		ENSG00000269427	19	16741554	16754753	9	3	495410	0.96413	0.16749	0.53421	1
ENSG00000267384	17	42722779	42722955	13	2	481711	0.8228	0.20531	0.654109	1		ENSG00000152763	1	67278568	67390570	79	18	490887	0.96407	0.1675	0.53421	1
ENSG00000229047	21	16333630	16336554	9	4	423794	0.82277	0.20532	0.654109	1		ENSG00000244230	9	21699313	21699569	12	3	440294	0.96398	0.16753	0.534242	1
ENSG00000224014	1	247338558	247338827	16	3	408980	0.82275	0.20533	0.654109	1		ENSG00000211575	1	94312388	94312467	5	2	495964	0.96392	0.16754	0.534242	1
ENSG00000124575	6	26234496	26235161	39	7	469673	0.82275	0.20533	0.654109	1		ENSG00000270576	14	74307223	74307312	29	11	484102	0.96394	0.16754	0.534242	1
ENSG00000251161	15	41199009	41202535	20	8	456938	0.8227	0.20534	0.654109	1		ENSG00000100433	14	88646447	88793251	173	32	483235	0.96386	0.16756	0.534273	1
ENSG00000280103	19	3355552	3355953	13	5	458865	0.82269	0.20534	0.654109	1		ENSG00000242741	3	73857752	73952017	416	52	479149	0.96377	0.16758	0.534305	1
ENSG00000211455	12	27397108	27478892	67	12	481266	0.82263	0.20536	0.654109	1		ENSG00000235795	1	101461029	101461816	4	2	496222	0.96371	0.1676	0.534336	1
ENSG00000277997	2	307683	309424	8	4	364750	0.82259	0.20537	0.654109	1		ENSG00000168802	16	69151913	69166487	13	7	481224	0.96365	0.16761	0.534336	1
ENSG00000185818	4	2061239	2070816	79	18	462073	0.82261	0.20537	0.654109	1		ENSG00000266494	6	41566461	41566526	4	2	496950	0.96363	0.16762	0.534336	1
ENSG00000251977	1	8352217	8352323	54	10	426246	0.82248	0.2054	0.654109	1		ENSG00000267245	19	33315048	33315411	10	4	496034	0.96349	0.16765	0.534399	1
ENSG00000115970	2	43457975	43823185	552	49	467229	0.82247	0.2054	0.654109	1		ENSG00000237740	10	89136653	89138238	4	2	414125	0.96343	0.16767	0.534399	1
ENSG00000204764	5	170288874	170727019	220	23	458465	0.82246	0.20541	0.654109	1		ENSG00000273272	22	50981079	50981440	15	5	494618	0.9634	0.16767	0.534399	1
ENSG00000232573	14	99439216	99439638	9	3	481692	0.82246	0.20541	0.654109	1		ENSG00000126777	14	56047033	56151301	596	67	476523	0.9633	0.1677	0.53443	1
ENSG00000201153	1	62763821	62763928	9	3	426311	0.82239	0.20543	0.654109	1		ENSG00000274678	16	30832659	30833205	2	1	496611	0.96324	0.16771	0.53443	1
ENSG00000258667	14	62182276	62217815	6	2	428214	0.82238	0.20543	0.654109	1		ENSG00000105556	19	301444	344782	265	60	428922	0.96324	0.16771	0.53443	1
ENSG00000256361	11	18532590	18533022	8	4	480973	0.82234	0.20544	0.654109	1		ENSG00000204231	6	33161365	33168465	9	4	462257	0.96322	0.16772	0.53443	1
ENSG00000258988	14	67665779	67667044	6	3	423280	0.8223	0.20545	0.654109	1		ENSG00000206800	13	78197507	78197607	7	4	407641	0.96318	0.16773	0.53443	1
ENSG00000265376	3	31203196	31203279	3	2	481182	0.82213	0.2055	0.654189	1		ENSG00000254475	11	74842183	74842925	53	11	489829	0.96301	0.16777	0.534525	1
ENSG00000242945	18	51131624	51132095	4	2	481066	0.82213	0.2055	0.654189	1		ENSG00000273124	10	92757237	92757470	11	4	492097	0.96294	0.16779	0.534556	1
ENSG00000064787	20	52560080	52687133	37	12	476506	0.82199	0.20554	0.654262	1		ENSG00000179038	11	66963040	66964638	20	5	294418	0.96291	0.1678	0.534556	1
ENSG00000225959	7	67731306	67731846	31	7	471302	0.82195	0.20555	0.654262	1		ENSG00000259129	14	48234157	48264295	84	21	488210	0.96283	0.16782	0.534588	1
ENSG00000280543	8	131094984	131097014	14	6	482057	0.82192	0.20556	0.654262	1		ENSG00000234675	6	148338558	148342110	11	4	494847	0.96277	0.16783	0.534588	1
ENSG00000268746	19	48110781	48236355	10	4	479835	0.82179	0.2056	0.654335	1		ENSG00000274750	6	26224427	26227701	41	9	473964	0.96269	0.16785	0.534619	1
ENSG00000111837	6	10762956	10838788	152	16	471861	0.82173	0.20562	0.654335	1		ENSG00000271171	19	35395296	35395961	3	2	494963	0.96264	0.16786	0.534619	1
ENSG00000238151	20	29637799	29638060	13	4	302091	0.82172	0.20562	0.654335	1		ENSG00000248203	5	102581749	102589220	8	3	495719	0.96249	0.1679	0.534714	1
ENSG00000253340	8	51772090	51772622	9	2	482219	0.82155	0.20567	0.65441	1		ENSG00000265319	10	33323585	33323852	7	4	495739	0.96244	0.16791	0.534714	1
ENSG00000239093	3	187141103	187141207	306	61	463562	0.82146	0.20569	0.65441	1		ENSG00000044574	9	127997132	128003609	50	13	494517	0.96239	0.16793	0.534745	1
ENSG00000266276	18	46196971	46197039	6	2	306198	0.8214	0.20571	0.65441	1		ENSG00000086061	9	33025209	33039905	74	25	474520	0.96235	0.16794	0.534745	1
ENSG00000237053	2	177669715	177671065	9	4	425619	0.82136	0.20572	0.65441	1		ENSG00000171566	4	155456158	155471587	95	23	444460	0.96219	0.16798	0.534776	1
ENSG00000226582	10	115876906	115877310	178	22	452423	0.82135	0.20572	0.65441	1		ENSG00000271178	16	33629681	33630128	8	5	403200	0.96218	0.16798	0.534776	1
ENSG00000262160	16	68259872	68263048	4	2	481764	0.82138	0.20572	0.65441	1		ENSG00000272635	19	28284396	28475892	8	4	495954	0.96218	0.16798	0.534776	1
ENSG00000206701	8	85577994	85578100	287	9	462559	0.82133	0.20573	0.65441	1		ENSG00000252156	6	76477776	76477875	1	1	496427	0.9621	0.168	0.534807	1
ENSG00000005059	4	110481361	110609882	165	36	448932	0.82117	0.20577	0.654498	1		ENSG00000265694	2	169439453	169439528	30	8	463277	0.96205	0.16801	0.534807	1
ENSG00000253737	8	102151893	102153157	8	3	415182	0.82108	0.2058	0.654515	1		ENSG00000005884	17	48133474	48167844	110	22	466866	0.96192	0.16804	0.534871	1
ENSG00000213664	17	25607508	25607938	17	6	450276	0.82107	0.2058	0.654515	1		ENSG00000131351	19	17160539	17186435	42	9	495996	0.96178	0.16808	0.534901	1
ENSG00000242510	3	67564364	67564744	4	2	480928	0.82097	0.20583	0.654532	1		ENSG00000088038	19	54641444	54659419	28	7	477999	0.96177	0.16808	0.534901	1
ENSG00000154099	16	84178922	84211524	153	45	465641	0.82096	0.20583	0.654532	1		ENSG00000164403	5	132157833	132166590	13	4	495242	0.96174	0.16809	0.534901	1
ENSG00000013364	16	29831715	29859360	8	2	482095	0.82092	0.20585	0.654549	1		ENSG00000102924	16	49311828	49315742	54	19	486307	0.96174	0.16809	0.534901	1
ENSG00000249819	4	158125614	158126007	4	1	481891	0.82087	0.20586	0.654549	1		ENSG00000261327	16	88210904	88212547	29	6	483807	0.96171	0.1681	0.534901	1
ENSG00000249574	7	419325	422678	187	35	377612	0.82062	0.20593	0.654638	1		ENSG00000114790	3	153838792	153975616	119	13	490714	0.9615	0.16815	0.535028	1
ENSG00000164758	8	118532952	118552501	30	9	480656	0.82054	0.20595	0.654638	1		ENSG00000154124	5	14664857	14699820	84	10	466374	0.96147	0.16816	0.535028	1
ENSG00000258732	15	22566922	22570823	8	2	267018	0.82047	0.20597	0.654638	1		ENSG00000268362	19	24216247	24249711	28	3	496173	0.96141	0.16817	0.535028	1
ENSG00000139437	12	110338085	110355874	17	6	450194	0.82039	0.206	0.654638	1		ENSG00000253841	8	127085290	127085776	7	3	495737	0.9613	0.1682	0.535091	1
ENSG00000230870	21	32999440	33000913	16	8	448186	0.82034	0.20601	0.654638	1		ENSG00000080823	14	102692477	102771537	124	24	470688	0.96113	0.16824	0.535121	1
ENSG00000080802	7	135046547	135194875	106	21	457121	0.82028	0.20603	0.654638	1		ENSG00000258674	19	19627036	19646885	6	1	496663	0.96116	0.16824	0.535121	1
ENSG00000257522	14	29733587	29850501	186	38	463088	0.82029	0.20603	0.654638	1		ENSG00000152939	5	68710939	68740157	60	14	470111	0.96104	0.16826	0.535121	1
ENSG00000229615	2	87089023	87092827	73	11	469092	0.82019	0.20605	0.654638	1		ENSG00000088888	20	3827446	3856770	221	42	485021	0.96107	0.16826	0.535121	1
ENSG00000200146	11	80239004	80239110	12	5	454508	0.82013	0.20607	0.654638	1		ENSG00000156239	21	30244513	30257693	72	13	459944	0.96106	0.16826	0.535121	1
ENSG00000258343	12	96189123	96252617	88	12	465548	0.82015	0.20607	0.654638	1		ENSG00000211782	14	22265459	22266058	39	9	488235	0.96104	0.16827	0.535121	1
ENSG00000264963	1	94616294	94616610	3	2	481909	0.82011	0.20608	0.654638	1		ENSG00000211637	22	22385332	22385870	1	1	497213	0.9609	0.1683	0.535152	1
ENSG00000076928	19	42387228	42411606	3	1	298611	0.82009	0.20608	0.654638	1		ENSG00000120729	5	137203480	137223540	4	2	494436	0.96088	0.16831	0.535152	1
ENSG00000115241	2	27604061	27632554	29	7	460093	0.81998	0.20611	0.654638	1		ENSG00000261588	16	30598983	30599241	2	1	496853	0.96086	0.16831	0.535152	1
ENSG00000237125	4	174448421	174512475	37	11	419911	0.82	0.20611	0.654638	1		ENSG00000203709	1	207974863	208052441	69	16	486274	0.96079	0.16833	0.535183	1
ENSG00000271789	6	111618329	111619713	8	3	443231	0.81987	0.20614	0.654638	1		ENSG00000225179	13	35009587	35214822	68	20	492898	0.96062	0.16837	0.535246	1
ENSG00000145321	4	72607410	72669758	221	36	425000	0.81985	0.20615	0.654638	1		ENSG00000257569	12	56294084	56294402	7	2	362724	0.96059	0.16838	0.535246	1
ENSG00000164985	9	15464064	15511017	46	12	451162	0.81982	0.20616	0.654638	1		ENSG00000280196	12	130324473	130325067	139	32	483735	0.96059	0.16838	0.535246	1
ENSG00000226960	1	94393270	94393858	31	10	475623	0.81979	0.20617	0.654638	1		ENSG00000162244	3	52027616	52029958	7	4	405213	0.96037	0.16843	0.535304	1
ENSG00000253759	14	107074907	107075186	9	3	441135	0.81979	0.20617	0.654638	1		ENSG00000207029	10	104351281	104351387	7	2	496856	0.96039	0.16843	0.535304	1
ENSG00000211978	14	107259338	107259632	3	1	477917	0.81978	0.20617	0.654638	1		ENSG00000254411	11	56263236	56263888	121	15	487903	0.96036	0.16844	0.535304	1
ENSG00000258985	14	53503473	53504969	7	3	307190	0.81958	0.20623	0.654638	1		ENSG00000146021	5	136953189	137071779	312	33	480553	0.96032	0.16845	0.535304	1
ENSG00000184321	11	5423827	5424777	34	5	472157	0.81949	0.20625	0.654638	1		ENSG00000212125	12	11117024	11117951	17	1	497072	0.96024	0.16847	0.535304	1
ENSG00000276375	10	132080709	132084868	35	9	471693	0.81946	0.20626	0.654638	1		ENSG00000154845	18	9546789	9614567	439	75	473810	0.96021	0.16847	0.535304	1
ENSG00000182050	12	86349445	87232662	404	50	471604	0.81933	0.2063	0.654638	1		ENSG00000224797	9	133600173	133600437	81	16	480829	0.96017	0.16848	0.535304	1
ENSG00000225045	2	83042933	83044652	18	3	482063	0.81925	0.20632	0.654638	1		ENSG00000108551	17	17397751	17399709	49	11	469339	0.96016	0.16849	0.535304	1
ENSG00000265140	11	113320745	113320810	7	3	480737	0.81927	0.20632	0.654638	1		ENSG00000180305	20	44258165	44259835	12	2	497039	0.9601	0.1685	0.535304	1
ENSG00000261045	16	27169772	27187908	22	7	398060	0.81925	0.20632	0.654638	1		ENSG00000279991	16	78200614	78202411	28	9	485348	0.96006	0.16851	0.535304	1
ENSG00000230416	11	56216144	56217068	8	1	482076	0.81922	0.20633	0.654638	1		ENSG00000272053	6	25015180	25042398	132	27	477948	0.95999	0.16853	0.535304	1
ENSG00000266421	4	86643621	86643686	8	3	416721	0.81918	0.20634	0.654638	1		ENSG00000235939	10	50627323	50680949	10	3	495487	0.95999	0.16853	0.535304	1
ENSG00000123200	13	46528600	46626894	388	44	440957	0.8192	0.20634	0.654638	1		ENSG00000232393	1	91489476	91490361	6	2	496561	0.95991	0.16855	0.535304	1
ENSG00000130669	19	39616422	39673456	34	11	456625	0.81911	0.20636	0.654638	1		ENSG00000234099	1	94388130	94389501	14	4	493878	0.95992	0.16855	0.535304	1
ENSG00000232883	1	220490009	220490941	30	4	306060	0.81904	0.20638	0.654638	1		ENSG00000136457	17	48541859	48546327	9	4	495809	0.95987	0.16856	0.535304	1
ENSG00000222302	12	107880288	107880412	3	1	482333	0.81904	0.20638	0.654638	1		ENSG00000243420	12	76351614	76351910	14	3	495382	0.95982	0.16857	0.535304	1
ENSG00000052841	11	43380482	43516483	10	6	481965	0.81902	0.20639	0.654638	1		ENSG00000273396	4	4846164	4852554	220	58	473348	0.95979	0.16858	0.535304	1
ENSG00000267249	18	12670425	12671144	10	3	447141	0.819	0.20639	0.654638	1		ENSG00000226519	13	44680514	44711372	5	2	496096	0.9598	0.16858	0.535304	1
ENSG00000234285	2	223368602	223369562	9	2	481945	0.81898	0.2064	0.654638	1		ENSG00000258623	14	69150128	69152282	10	3	495228	0.95974	0.16859	0.535304	1
ENSG00000243403	15	64885178	64885525	68	15	440329	0.81896	0.20641	0.654638	1		ENSG00000283269	19	29173978	29218684	383	59	488558	0.95965	0.16862	0.535367	1
ENSG00000272431	5	178365678	178366224	15	4	479008	0.81885	0.20643	0.654638	1		ENSG00000220730	6	76295838	76296177	11	3	496394	0.9596	0.16863	0.535367	1
ENSG00000258446	14	91885793	91886095	15	4	468879	0.81888	0.20643	0.654638	1		ENSG00000220540	20	17168779	17168989	6	3	495682	0.95949	0.16866	0.53543	1
ENSG00000266335	18	49862731	49865395	8	4	306306	0.81885	0.20643	0.654638	1		ENSG00000207729	1	162312336	162312430	15	6	454628	0.95934	0.16869	0.535492	1
ENSG00000140807	16	50582241	50683160	94	23	473315	0.81882	0.20644	0.654638	1		ENSG00000100281	22	35653491	35691757	36	10	489354	0.9593	0.1687	0.535492	1
ENSG00000233727	9	110616064	110616539	10	3	393597	0.81882	0.20645	0.654638	1		ENSG00000201075	16	14369362	14369457	9	3	496995	0.95926	0.16871	0.535492	1
ENSG00000239223	17	25601133	25601503	8	4	480221	0.81881	0.20645	0.654638	1		ENSG00000268333	20	57408864	57411584	8	3	455996	0.95923	0.16872	0.535492	1
ENSG00000231453	2	175190755	175195371	82	22	466340	0.81868	0.20648	0.654638	1		ENSG00000242052	3	119354373	119354997	9	3	494808	0.9591	0.16875	0.535523	1
ENSG00000253339	8	74271148	74275023	15	6	459736	0.8187	0.20648	0.654638	1		ENSG00000135480	12	52626898	52642705	94	21	482476	0.95911	0.16875	0.535523	1
ENSG00000242697	4	98946541	98947391	126	14	469029	0.81867	0.20649	0.654638	1		ENSG00000187260	7	151078207	151107813	84	27	476600	0.95902	0.16877	0.535523	1
ENSG00000253216	8	70358292	70358495	19	3	465775	0.81865	0.20649	0.654638	1		ENSG00000259907	14	71648173	71648823	25	10	436580	0.95902	0.16877	0.535523	1
ENSG00000270139	21	17789459	17791400	39	10	473946	0.81866	0.20649	0.654638	1		ENSG00000280097	12	125077727	125078237	41	10	484428	0.95889	0.16881	0.535584	1
ENSG00000166896	12	58335360	58351052	46	9	451393	0.81859	0.20651	0.654638	1		ENSG00000242737	15	50758935	50759293	8	2	496562	0.95884	0.16882	0.535584	1
ENSG00000168398	14	96671016	96710503	116	27	464866	0.81855	0.20652	0.654638	1		ENSG00000196248	11	123847368	123848488	51	11	483248	0.9588	0.16883	0.535584	1
ENSG00000237268	7	56489550	56516068	280	46	450152	0.8185	0.20654	0.654638	1		ENSG00000168634	20	44330655	44337456	8	3	496608	0.95879	0.16883	0.535584	1
ENSG00000271587	17	63640426	63640735	79	6	380230	0.81848	0.20654	0.654638	1		ENSG00000234409	22	20135950	20138588	11	3	494420	0.95876	0.16884	0.535584	1
ENSG00000137168	6	36822603	36842800	208	34	461379	0.81844	0.20655	0.654638	1		ENSG00000248632	4	165889739	165891154	6	2	493998	0.95871	0.16885	0.535584	1
ENSG00000233300	21	28739333	28740266	17	1	482216	0.8184	0.20656	0.654638	1		ENSG00000074800	1	8921061	8938749	6	3	391242	0.95862	0.16888	0.535647	1
ENSG00000236577	13	50063106	50063500	16	5	481749	0.81839	0.20657	0.654638	1		ENSG00000252207	12	90120713	90120819	4	2	493601	0.95848	0.16891	0.535709	1
ENSG00000131686	1	9005941	9035151	123	25	460512	0.81834	0.20658	0.654638	1		ENSG00000251333	4	146296695	146297405	73	23	492320	0.95844	0.16892	0.535709	1
ENSG00000259065	14	74254063	74269973	13	5	360864	0.81828	0.2066	0.654639	1		ENSG00000270512	7	139982265	139982720	14	4	495920	0.95838	0.16894	0.535709	1
ENSG00000266611	13	52126725	52126803	3	2	481055	0.81825	0.20661	0.654639	1		ENSG00000280135	6	108018503	108021422	16	4	476340	0.95831	0.16895	0.535709	1
ENSG00000186998	22	29601840	29655586	41	13	457551	0.8182	0.20662	0.654639	1		ENSG00000223558	7	63545938	63546954	8	2	496026	0.95828	0.16896	0.535709	1
ENSG00000265407	19	49812054	49812125	2	1	480359	0.81818	0.20663	0.654639	1		ENSG00000156738	11	60223282	60238233	118	7	490541	0.95828	0.16896	0.535709	1
ENSG00000119397	9	123837141	123939888	106	18	472891	0.81792	0.2067	0.654732	1		ENSG00000234178	8	6886163	6887011	12	3	493766	0.95814	0.169	0.535771	1
ENSG00000105610	19	12995237	12997995	7	4	438377	0.81788	0.20671	0.654732	1		ENSG00000256152	12	123349882	123351568	7	2	468868	0.95813	0.169	0.535771	1
ENSG00000257595	12	111807086	111841114	10	3	391340	0.81782	0.20673	0.654732	1		ENSG00000267617	19	29360703	29370077	57	16	468223	0.95802	0.16903	0.535833	1
ENSG00000070729	16	57916244	58005020	209	45	461915	0.81783	0.20673	0.654732	1		ENSG00000247627	5	134262350	134263726	2	1	494729	0.95789	0.16906	0.535833	1
ENSG00000201198	12	57809079	57809186	5	2	481720	0.81779	0.20674	0.654732	1		ENSG00000198868	5	134263720	134264016	2	1	494729	0.95789	0.16906	0.535833	1
ENSG00000207456	2	53797511	53797617	9	4	479889	0.81772	0.20676	0.654732	1		ENSG00000270670	10	91597369	91599091	13	3	495895	0.95788	0.16906	0.535833	1
ENSG00000278428	8	60806415	60806501	21	11	449506	0.81769	0.20677	0.654732	1		ENSG00000236520	13	94806447	94840245	11	5	496371	0.95781	0.16908	0.535865	1
ENSG00000236528	1	26186104	26189911	3	1	422932	0.81765	0.20678	0.654732	1		ENSG00000211695	7	38356618	38358462	21	5	477531	0.95773	0.1691	0.535896	1
ENSG00000262678	17	4889761	4890619	13	4	307230	0.81762	0.20679	0.654732	1		ENSG00000250579	5	5132893	5140167	90	23	457508	0.95767	0.16911	0.535896	1
ENSG00000200757	15	25444595	25444676	14	4	481479	0.81757	0.2068	0.654732	1		ENSG00000215845	1	161007421	161008780	7	3	497043	0.95736	0.16919	0.536085	1
ENSG00000225724	22	22693926	22695567	8	3	475516	0.81751	0.20682	0.654732	1		ENSG00000232903	10	134757471	134778793	15	4	474608	0.95738	0.16919	0.536085	1
ENSG00000136273	7	48002885	48019150	16	4	461841	0.81743	0.20684	0.654732	1		ENSG00000164411	6	87992696	88038996	21	6	496641	0.95717	0.16924	0.536212	1
ENSG00000118263	2	207938861	208031970	344	65	455885	0.81738	0.20686	0.654732	1		ENSG00000112273	6	22569722	22571895	18	6	485804	0.9571	0.16926	0.536243	1
ENSG00000267420	17	42004931	42009990	18	4	480626	0.81737	0.20686	0.654732	1		ENSG00000244404	3	25061654	25061954	10	3	495060	0.95692	0.1693	0.536305	1
ENSG00000196415	19	840960	848175	76	16	382815	0.81733	0.20687	0.654732	1		ENSG00000204475	6	31556672	31560762	46	15	465750	0.95692	0.1693	0.536305	1
ENSG00000211664	22	23077095	23077584	5	2	258578	0.8173	0.20688	0.654732	1		ENSG00000232174	5	137956018	137956653	94	16	431877	0.9569	0.16931	0.536305	1
ENSG00000265227	12	81552167	81552240	10	3	481873	0.81726	0.20689	0.654732	1		ENSG00000164532	7	35242042	35293758	10	2	496159	0.95685	0.16932	0.536305	1
ENSG00000237948	22	36570309	36570870	10	3	388366	0.81721	0.2069	0.654732	1		ENSG00000197332	19	11750591	11797384	172	21	474601	0.95679	0.16934	0.536336	1
ENSG00000238211	6	31108504	31108690	25	7	440305	0.81703	0.20695	0.654732	1		ENSG00000272602	4	53179	88099	331	42	466310	0.95658	0.16939	0.536366	1
ENSG00000258894	14	44064339	44065886	13	3	467837	0.81703	0.20696	0.654732	1		ENSG00000253591	5	170066162	170108441	158	37	475870	0.95659	0.16939	0.536366	1
ENSG00000126545	4	70796799	70812292	44	9	470758	0.81699	0.20697	0.654732	1		ENSG00000196387	12	133656424	133684130	5	1	496349	0.95658	0.16939	0.536366	1
ENSG00000269906	14	51129229	51129896	5	2	418016	0.81697	0.20697	0.654732	1		ENSG00000248785	4	110594999	110595280	3	1	495119	0.95653	0.1694	0.536366	1
ENSG00000161999	16	731671	734439	11	4	481540	0.81693	0.20698	0.654732	1		ENSG00000008277	7	87563458	87832204	66	18	485739	0.95654	0.1694	0.536366	1
ENSG00000267440	17	41757641	41783252	91	12	477458	0.81693	0.20698	0.654732	1		ENSG00000200036	1	166975196	166975314	8	5	472645	0.95643	0.16943	0.536394	1
ENSG00000168028	3	39448180	39454033	155	27	460629	0.81688	0.207	0.654732	1		ENSG00000271588	1	203369394	203369709	95	15	480701	0.9563	0.16946	0.536394	1
ENSG00000211642	22	22393042	22569659	2	1	481624	0.81684	0.20701	0.654732	1		ENSG00000241590	12	119175769	119176316	7	3	496655	0.9563	0.16946	0.536394	1
ENSG00000145979	6	13305183	13328815	219	39	452179	0.81679	0.20702	0.654732	1		ENSG00000225226	2	58503012	58523683	11	3	411275	0.95623	0.16948	0.536394	1
ENSG00000223910	10	44124265	44170151	736	57	469635	0.81679	0.20702	0.654732	1		ENSG00000053108	5	132532147	132948255	219	45	468484	0.95621	0.16948	0.536394	1
ENSG00000134333	11	18415935	18429972	20	4	481699	0.81679	0.20702	0.654732	1		ENSG00000252401	10	28941559	28941684	61	17	469597	0.95616	0.16949	0.536394	1
ENSG00000272887	15	84956505	84962703	9	3	478536	0.81677	0.20703	0.654732	1		ENSG00000173933	11	66406088	66434153	43	10	469056	0.95617	0.16949	0.536394	1
ENSG00000200860	14	66644245	66644353	7	3	457111	0.81669	0.20705	0.654756	1		ENSG00000136297	7	4945620	4998844	441	88	458979	0.95616	0.1695	0.536394	1
ENSG00000256073	21	33765439	33766269	6	2	430989	0.81665	0.20707	0.65478	1		ENSG00000126262	19	35939203	35942669	15	6	430455	0.95614	0.1695	0.536394	1
ENSG00000277501	17	36002976	36044255	6	2	453072	0.81649	0.20711	0.654868	1		ENSG00000153904	1	85784164	86044046	81	23	488641	0.95609	0.16951	0.536394	1
ENSG00000168488	16	28834369	28848558	38	6	456279	0.81631	0.20716	0.654972	1		ENSG00000007923	1	6694228	6761984	72	16	475206	0.95599	0.16954	0.536457	1
ENSG00000207695	15	79502130	79502213	6	3	476043	0.81629	0.20717	0.654972	1		ENSG00000228277	4	74576019	74580244	25	5	494501	0.95553	0.16966	0.536804	1
ENSG00000254261	9	26746951	26786872	21	7	303014	0.81624	0.20718	0.654972	1		ENSG00000250020	5	58313	59030	664	48	467904	0.9554	0.16969	0.536867	1
ENSG00000250407	5	145942789	145996567	369	41	470230	0.81609	0.20722	0.655044	1		ENSG00000261514	17	42015731	42016327	13	2	471883	0.95524	0.16973	0.536962	1
ENSG00000134504	18	24034874	24220308	91	27	448811	0.81607	0.20723	0.655044	1		ENSG00000252923	2	197550872	197551054	12	4	496674	0.95507	0.16977	0.53699	1
ENSG00000213096	19	24216207	24312763	183	22	470739	0.81605	0.20724	0.655044	1		ENSG00000197262	17	34639793	34641846	40	9	463630	0.95498	0.16979	0.53699	1
ENSG00000277103	9	99914176	99914976	6	1	471019	0.81578	0.20731	0.655172	1		ENSG00000238009	1	89295	133723	13	3	443872	0.95496	0.1698	0.53699	1
ENSG00000230379	21	26310745	26365129	30	7	480834	0.81579	0.20731	0.655172	1		ENSG00000271850	13	34922180	35188307	103	26	481140	0.95494	0.1698	0.53699	1
ENSG00000201148	1	34578550	34578664	28	10	468345	0.81571	0.20733	0.655172	1		ENSG00000168671	5	36035119	36066993	10	4	495164	0.95493	0.16981	0.53699	1
ENSG00000221990	5	441613	443275	16	3	481627	0.81571	0.20733	0.655172	1		ENSG00000251888	16	82226110	82226395	13	3	496744	0.95493	0.16981	0.53699	1
ENSG00000196090	20	40701392	41818610	609	87	460870	0.81554	0.20738	0.655291	1		ENSG00000250320	5	83680245	83786583	7	2	496824	0.95486	0.16982	0.53699	1
ENSG00000080345	2	152266397	152338686	107	20	446660	0.81528	0.20746	0.655466	1		ENSG00000161958	17	7341592	7348256	10	3	494536	0.95487	0.16982	0.53699	1
ENSG00000248838	8	108659507	108660260	61	19	452754	0.81527	0.20746	0.655466	1		ENSG00000143093	1	110574199	110597263	22	6	480135	0.95467	0.16987	0.537048	1
ENSG00000231699	2	198398527	198398689	1	1	481054	0.81513	0.2075	0.655506	1		ENSG00000095015	5	56111401	56191979	232	38	490308	0.95467	0.16987	0.537048	1
ENSG00000228478	6	10423373	10426409	5	3	479362	0.81512	0.2075	0.655506	1		ENSG00000226476	1	60981388	61106163	117	28	486782	0.95462	0.16988	0.537048	1
ENSG00000141367	17	57697050	57774317	20	5	453550	0.81508	0.20751	0.655506	1		ENSG00000157703	7	138279030	138386097	96	29	487507	0.95446	0.16992	0.537048	1
ENSG00000224162	10	44227782	44228032	20	6	399863	0.81498	0.20754	0.655562	1		ENSG00000233987	3	194426277	194427693	140	20	454098	0.95444	0.16993	0.537048	1
ENSG00000247596	3	52262626	52273276	5	3	482428	0.81493	0.20756	0.655564	1		ENSG00000199306	3	197621378	197621484	5	3	492501	0.95444	0.16993	0.537048	1
ENSG00000136111	13	75858801	76056250	51	12	460954	0.81483	0.20758	0.655564	1		ENSG00000227564	13	63757234	63902227	347	51	476143	0.95444	0.16993	0.537048	1
ENSG00000157764	7	140434279	140624564	157	15	472033	0.8148	0.20759	0.655564	1		ENSG00000249616	5	26739862	26741292	9	3	475835	0.95441	0.16994	0.537048	1
ENSG00000128917	15	41221591	41231270	84	16	452078	0.81479	0.20759	0.655564	1		ENSG00000252101	16	75320610	75320696	10	3	495786	0.9544	0.16994	0.537048	1
ENSG00000252848	7	44165351	44165472	9	2	479917	0.81472	0.20762	0.655619	1		ENSG00000260286	6	24797549	24799117	6	3	496325	0.95437	0.16995	0.537048	1
ENSG00000111885	6	119498374	119670926	94	15	473862	0.81465	0.20764	0.655643	1		ENSG00000249460	4	182182314	182186182	17	5	493271	0.95433	0.16996	0.537048	1
ENSG00000114638	3	118892364	118924000	85	11	471667	0.81442	0.2077	0.655701	1		ENSG00000252187	11	1941339	1941488	3	2	391721	0.9543	0.16997	0.537048	1
ENSG00000225572	7	111448572	111461829	1	1	482644	0.81443	0.2077	0.655701	1		ENSG00000100311	22	39619364	39640756	61	7	477476	0.95427	0.16997	0.537048	1
ENSG00000141232	17	48939584	48945339	51	17	458861	0.8144	0.20771	0.655701	1		ENSG00000117475	1	169337208	169365778	101	28	443838	0.95422	0.16999	0.537079	1
ENSG00000238802	4	129677181	129677284	91	18	454794	0.81436	0.20772	0.655701	1		ENSG00000256714	12	22548022	22551009	18	2	496037	0.95416	0.17	0.537079	1
ENSG00000278531	10	45682740	45693771	16	2	480714	0.81434	0.20772	0.655701	1		ENSG00000228540	7	110364215	110365881	9	4	495405	0.95403	0.17003	0.537107	1
ENSG00000252629	20	51679156	51679240	27	3	481826	0.8143	0.20774	0.655725	1		ENSG00000235032	20	55789928	55790922	7	3	494147	0.95404	0.17003	0.537107	1
ENSG00000124493	6	33986422	34123399	184	54	453061	0.81405	0.20781	0.655867	1		ENSG00000268745	6	41759148	41759215	5	3	497009	0.95401	0.17004	0.537107	1
ENSG00000236355	6	38681827	38682993	15	6	468235	0.81405	0.20781	0.655867	1		ENSG00000240801	11	2150351	2151194	12	5	493718	0.95392	0.17006	0.537107	1
ENSG00000239305	2	86830516	86850978	8	2	478233	0.81388	0.20786	0.655947	1		ENSG00000228271	3	193994471	194005157	35	6	454746	0.9539	0.17007	0.537107	1
ENSG00000187446	15	41523341	41574088	54	14	468342	0.81388	0.20786	0.655947	1		ENSG00000229990	10	75601591	75606873	8	2	496558	0.95384	0.17008	0.537107	1
ENSG00000214210	3	163719394	163720253	34	9	458338	0.8138	0.20788	0.655971	1		ENSG00000244550	7	62693493	62702023	8	2	456776	0.95379	0.17009	0.537107	1
ENSG00000256712	12	11318689	11323952	27	5	481914	0.81371	0.2079	0.655988	1		ENSG00000261460	15	72571208	72644135	9	5	495405	0.95381	0.17009	0.537107	1
ENSG00000242407	17	46810453	46811250	5	3	385649	0.81371	0.20791	0.655988	1		ENSG00000174279	2	176942200	176948641	319	37	473583	0.95367	0.17013	0.537169	1
ENSG00000258984	2	238875717	238976811	9	3	478488	0.81355	0.20795	0.656075	1		ENSG00000199762	6	47456803	47456906	10	3	495814	0.95362	0.17014	0.537169	1
ENSG00000271762	5	90608874	90610219	3	1	379847	0.81343	0.20799	0.656106	1		ENSG00000121621	11	28042167	28129855	72	5	489608	0.95363	0.17014	0.537169	1
ENSG00000185624	17	79801035	79818570	84	15	432825	0.81334	0.20801	0.656106	1		ENSG00000143297	1	157483167	157522310	234	34	485763	0.9535	0.17017	0.537231	1
ENSG00000250192	4	58020743	58022618	21	4	466927	0.81329	0.20803	0.656106	1		ENSG00000164325	5	72469022	72470970	10	4	490719	0.95345	0.17018	0.537231	1
ENSG00000253161	8	37278859	37411701	24	5	430721	0.81329	0.20803	0.656106	1		ENSG00000186163	7	141965650	141972054	41	3	496857	0.95329	0.17022	0.537326	1
ENSG00000107937	10	1033959	1065876	27	9	470169	0.81326	0.20803	0.656106	1		ENSG00000223960	2	179278666	179304970	72	20	487144	0.9532	0.17024	0.537356	1
ENSG00000107959	10	3179922	3215033	46	10	481313	0.81324	0.20804	0.656106	1		ENSG00000152932	5	57878867	58155221	304	35	476294	0.95318	0.17025	0.537356	1
ENSG00000255188	11	129657959	129658085	11	3	479919	0.81316	0.20806	0.656106	1		ENSG00000273890	12	56403875	56404358	5	2	497060	0.95316	0.17026	0.537356	1
ENSG00000143543	1	153946745	153950164	29	10	458798	0.81301	0.2081	0.656106	1		ENSG00000248285	5	63253720	63276870	58	14	492598	0.95302	0.17029	0.537377	1
ENSG00000139610	12	51722227	51740463	68	15	463422	0.813	0.20811	0.656106	1		ENSG00000132475	17	73772515	73781567	16	7	495710	0.95298	0.1703	0.537377	1
ENSG00000274214	18	14253547	14254074	8	3	311928	0.81288	0.20814	0.656106	1		ENSG00000126266	19	35842455	35844764	56	17	477452	0.95286	0.17033	0.537377	1
ENSG00000255033	8	112392832	112393097	5	2	420391	0.81286	0.20815	0.656106	1		ENSG00000106153	7	56169262	56174269	17	4	496958	0.95282	0.17034	0.537377	1
ENSG00000156502	10	70939988	70968854	34	7	446755	0.81283	0.20816	0.656106	1		ENSG00000182551	2	3501132	3523507	193	30	477966	0.95277	0.17035	0.537377	1
ENSG00000139620	12	49047185	49076008	13	4	467528	0.81282	0.20816	0.656106	1		ENSG00000254975	11	76386123	76414239	3	2	493788	0.95276	0.17036	0.537377	1
ENSG00000254176	14	107231917	107232377	4	2	482283	0.81276	0.20818	0.656106	1		ENSG00000258052	12	70195449	70249143	12	4	480465	0.95275	0.17036	0.537377	1
ENSG00000216179	14	101530832	101530915	10	3	433384	0.8127	0.20819	0.656106	1		ENSG00000255121	11	118865534	118868714	15	5	483672	0.95268	0.17038	0.537377	1
ENSG00000249506	4	16362309	16398946	317	43	450102	0.81268	0.2082	0.656106	1		ENSG00000254457	11	55482275	55483185	33	7	496213	0.95254	0.17041	0.537377	1
ENSG00000271537	7	138883303	138883888	34	5	464975	0.81267	0.2082	0.656106	1		ENSG00000260238	1	156182773	156213123	10	4	464814	0.9525	0.17042	0.537377	1
ENSG00000243129	12	13174194	13174540	11	3	481889	0.81268	0.2082	0.656106	1		ENSG00000238754	1	193026411	193026545	7	2	424989	0.95251	0.17042	0.537377	1
ENSG00000206964	2	55513154	55513264	8	2	443012	0.81264	0.20821	0.656106	1		ENSG00000116882	1	119911402	119936753	96	18	463408	0.95247	0.17043	0.537377	1
ENSG00000236137	1	117568104	117602112	40	15	439789	0.8126	0.20822	0.656106	1		ENSG00000230881	1	42001114	42001539	12	4	494910	0.95243	0.17044	0.537377	1
ENSG00000139146	12	31433518	31479306	33	7	375600	0.81261	0.20822	0.656106	1		ENSG00000261232	15	76764440	76764706	8	2	496994	0.95244	0.17044	0.537377	1
ENSG00000272027	2	34917357	34919365	26	8	478040	0.81251	0.20825	0.656123	1		ENSG00000142182	21	45666222	45682099	61	12	485467	0.95242	0.17044	0.537377	1
ENSG00000260007	15	68483468	68522056	8	2	481636	0.8125	0.20825	0.656123	1		ENSG00000068654	2	86247339	86333278	185	21	472143	0.9524	0.17045	0.537377	1
ENSG00000120539	10	27443753	27475853	139	22	465320	0.81234	0.2083	0.656202	1		ENSG00000220181	6	154870651	154871376	7	2	495540	0.95231	0.17047	0.537377	1
ENSG00000137806	15	41679547	41694642	35	11	470396	0.81234	0.2083	0.656202	1		ENSG00000224834	1	227621765	227622047	100	32	455098	0.95226	0.17048	0.537377	1
ENSG00000232420	10	126334	132205	176	40	464021	0.81224	0.20833	0.656211	1		ENSG00000145198	3	183948217	183960117	25	5	496489	0.95228	0.17048	0.537377	1
ENSG00000222685	2	47586644	47586916	7	3	437861	0.81219	0.20834	0.656211	1		ENSG00000231892	7	3236258	3237888	91	20	465389	0.95226	0.17048	0.537377	1
ENSG00000243023	14	58607997	58608378	7	3	481922	0.8122	0.20834	0.656211	1		ENSG00000248339	4	172210626	172219418	21	5	492633	0.95224	0.17049	0.537377	1
ENSG00000174944	3	150929905	150996255	80	20	475873	0.81213	0.20836	0.656235	1		ENSG00000275833	7	65229522	65233293	1	1	494264	0.95219	0.1705	0.537377	1
ENSG00000237978	3	178244293	178578193	36	17	445501	0.81203	0.20839	0.65629	1		ENSG00000250458	4	124783015	124783170	6	3	464671	0.95213	0.17051	0.537377	1
ENSG00000213047	1	197473878	197744623	299	29	440125	0.81184	0.20844	0.656362	1		ENSG00000144426	2	203879602	204084597	38	13	491147	0.95211	0.17052	0.537377	1
ENSG00000140557	15	92937058	93011958	70	18	429643	0.81182	0.20845	0.656362	1		ENSG00000218772	6	134924702	134925836	8	3	418436	0.95211	0.17052	0.537377	1
ENSG00000166479	18	66340925	66382535	124	21	475789	0.81182	0.20845	0.656362	1		ENSG00000089101	20	20033196	20341346	477	74	480171	0.95205	0.17054	0.537408	1
ENSG00000254459	11	77540700	77583308	12	4	467541	0.81171	0.20848	0.656382	1		ENSG00000228971	1	95975672	96247898	8	3	305864	0.95187	0.17058	0.53747	1
ENSG00000258491	14	51171061	51172229	13	3	467442	0.81159	0.20851	0.656382	1		ENSG00000134539	12	10457045	10482199	171	29	484308	0.95186	0.17058	0.53747	1
ENSG00000256596	12	124690774	124693564	181	27	450546	0.81156	0.20852	0.656382	1		ENSG00000255928	11	73433394	73433739	8	3	495199	0.95183	0.17059	0.53747	1
ENSG00000228440	7	57238681	57240478	10	4	449583	0.81152	0.20853	0.656382	1		ENSG00000234159	21	17116323	17117399	11	2	496105	0.95177	0.17061	0.537501	1
ENSG00000266774	18	73144658	73148912	8	3	481193	0.81145	0.20855	0.656382	1		ENSG00000181017	11	5786326	5787279	65	11	457167	0.95165	0.17064	0.537562	1
ENSG00000267303	19	10426147	10431354	12	6	479763	0.81144	0.20856	0.656382	1		ENSG00000241385	8	110911475	110911991	2	1	494433	0.95157	0.17066	0.537562	1
ENSG00000100151	22	38453207	38471708	187	22	459315	0.81142	0.20856	0.656382	1		ENSG00000200486	15	25434561	25434642	16	4	496628	0.95156	0.17066	0.537562	1
ENSG00000247315	20	277609	280965	90	22	386992	0.81139	0.20857	0.656382	1		ENSG00000261333	15	56363619	56363837	9	2	496161	0.95153	0.17067	0.537562	1
ENSG00000259531	15	49657321	49658882	9	3	479722	0.81131	0.20859	0.656382	1		ENSG00000135314	6	73951037	74019938	33	9	484316	0.95124	0.17074	0.53775	1
ENSG00000254692	14	24658363	24682679	13	7	417474	0.8113	0.2086	0.656382	1		ENSG00000211838	14	22955216	22955284	11	4	409441	0.95109	0.17078	0.537843	1
ENSG00000130706	20	60877149	60883918	10	5	462626	0.81124	0.20862	0.656382	1		ENSG00000240977	2	140740253	140740553	15	5	453008	0.95096	0.17081	0.537843	1
ENSG00000171931	17	18647337	18682662	185	26	404861	0.81113	0.20864	0.656382	1		ENSG00000145332	4	88081255	88141760	18	6	494736	0.95098	0.17081	0.537843	1
ENSG00000254445	11	111783466	111797595	6	3	479540	0.81096	0.20869	0.656382	1		ENSG00000204267	6	32789610	32806557	54	10	496834	0.95098	0.17081	0.537843	1
ENSG00000201863	4	40084603	40084726	4	2	393935	0.81091	0.20871	0.656382	1		ENSG00000254788	16	66586516	66613038	5	1	497206	0.95087	0.17083	0.537874	1
ENSG00000198865	5	42756903	42802462	160	21	466069	0.81086	0.20872	0.656382	1		ENSG00000134250	1	120454176	120612240	250	41	456694	0.95071	0.17087	0.537936	1
ENSG00000279522	5	112230630	112232228	16	4	440630	0.81083	0.20873	0.656382	1		ENSG00000227788	2	120969303	120970438	12	2	495669	0.95073	0.17087	0.537936	1
ENSG00000255550	11	49875632	49880954	25	8	404604	0.81085	0.20873	0.656382	1		ENSG00000134278	18	12446511	12658133	205	37	487714	0.95066	0.17089	0.537967	1
ENSG00000233285	2	132126635	132127284	2	1	323455	0.81081	0.20874	0.656382	1		ENSG00000251409	5	95171647	95188425	13	4	472147	0.9506	0.1709	0.537967	1
ENSG00000235470	10	105239360	105277150	20	5	446050	0.81076	0.20875	0.656382	1		ENSG00000169429	4	74606223	74609433	5	1	496374	0.95051	0.17093	0.537991	1
ENSG00000163888	3	183977001	183979251	6	2	480254	0.81074	0.20876	0.656382	1		ENSG00000138115	10	96796529	96829254	67	12	492092	0.95049	0.17093	0.537991	1
ENSG00000151655	10	7745232	7791483	79	20	419242	0.81071	0.20877	0.656382	1		ENSG00000113597	5	64920543	64962060	101	24	480291	0.95037	0.17096	0.537991	1
ENSG00000200139	1	199857287	199857389	33	9	467197	0.81062	0.20879	0.656382	1		ENSG00000261481	16	8963108	8963889	8	3	446033	0.95038	0.17096	0.537991	1
ENSG00000143450	1	151735375	151743810	11	4	453774	0.81052	0.20882	0.656382	1		ENSG00000257074	19	34787182	34787497	7	3	496482	0.95025	0.17099	0.537991	1
ENSG00000229155	3	193560349	193561813	148	33	465007	0.81046	0.20884	0.656382	1		ENSG00000280037	2	73988396	73988908	2	1	496911	0.9502	0.171	0.537991	1
ENSG00000255350	11	103275037	103276562	23	4	467148	0.81044	0.20884	0.656382	1		ENSG00000145242	4	66185281	66536213	306	44	483034	0.95012	0.17103	0.537991	1
ENSG00000227512	9	139437333	139438287	11	3	481159	0.81043	0.20885	0.656382	1		ENSG00000236856	2	388412	416885	81	14	479438	0.95005	0.17104	0.537991	1
ENSG00000258774	14	92070746	92071663	8	2	440966	0.81042	0.20885	0.656382	1		ENSG00000264319	4	37243532	37243613	10	5	464834	0.95002	0.17105	0.537991	1
ENSG00000267497	18	57636670	57638628	16	2	424697	0.81043	0.20885	0.656382	1		ENSG00000187762	6	34991299	34991608	5	3	433680	0.95001	0.17105	0.537991	1
ENSG00000187650	19	5904869	5910864	15	4	445789	0.81038	0.20886	0.656382	1		ENSG00000268550	19	14834747	14835121	2	1	493739	0.95004	0.17105	0.537991	1
ENSG00000268854	19	50983376	50986608	9	3	480720	0.81037	0.20886	0.656382	1		ENSG00000188660	21	44866481	44873773	45	6	488197	0.95003	0.17105	0.537991	1
ENSG00000135898	2	231772034	231825781	111	29	456864	0.81031	0.20888	0.656382	1		ENSG00000225328	2	108784204	108834297	96	16	489788	0.94999	0.17106	0.537991	1
ENSG00000253866	8	20791946	20792348	53	12	422310	0.8103	0.20888	0.656382	1		ENSG00000119630	14	75408537	75422487	20	5	496495	0.95	0.17106	0.537991	1
ENSG00000150051	10	27961804	28034989	11	4	447378	0.81032	0.20888	0.656382	1		ENSG00000198948	4	170907748	170953363	140	18	486550	0.94993	0.17107	0.537991	1
ENSG00000255348	11	134048719	134056061	4	1	438347	0.81032	0.20888	0.656382	1		ENSG00000280429	16	15884832	15886574	28	9	395849	0.94995	0.17107	0.537991	1
ENSG00000236606	10	87468517	87468924	6	2	482503	0.81028	0.20889	0.656382	1		ENSG00000232883	1	220490009	220490941	30	4	309085	0.9498	0.17111	0.538085	1
ENSG00000249184	4	152720652	152722500	11	3	369799	0.81012	0.20894	0.656461	1		ENSG00000228928	7	88194108	88195596	5	3	433806	0.94971	0.17113	0.538115	1
ENSG00000212363	5	74178481	74178608	8	2	442676	0.81009	0.20894	0.656461	1		ENSG00000230074	9	34665662	34681295	12	5	495864	0.94966	0.17114	0.538115	1
ENSG00000250252	4	150068954	150070932	5	2	481322	0.81003	0.20896	0.656485	1		ENSG00000274493	6	128230978	128231197	2	1	496074	0.9496	0.17116	0.538146	1
ENSG00000202169	4	62772031	62772126	6	2	480139	0.80995	0.20898	0.656488	1		ENSG00000108256	17	27582854	27621136	10	4	496303	0.94949	0.17119	0.538208	1
ENSG00000251789	1	223547164	223547266	9	3	306449	0.8099	0.209	0.656488	1		ENSG00000171877	15	44162959	44487429	256	32	477903	0.9494	0.17121	0.538239	1
ENSG00000222666	10	28696969	28697180	30	10	383476	0.80982	0.20902	0.656488	1		ENSG00000224391	2	217455149	217471661	43	12	487844	0.94928	0.17124	0.53827	1
ENSG00000100298	22	39493229	39500072	67	10	481566	0.80976	0.20904	0.656488	1		ENSG00000268589	19	22803285	22803526	6	3	410535	0.94927	0.17124	0.53827	1
ENSG00000228135	2	219765533	219795358	13	3	458474	0.80971	0.20905	0.656488	1		ENSG00000230834	11	1798160	1799618	10	4	398238	0.94917	0.17127	0.538299	1
ENSG00000229271	3	16729493	16738986	13	6	467457	0.80974	0.20905	0.656488	1		ENSG00000239269	14	95192625	95193512	60	13	485339	0.94916	0.17127	0.538299	1
ENSG00000250979	8	73114986	73163800	42	14	472453	0.80972	0.20905	0.656488	1		ENSG00000211928	14	106378116	106378135	5	1	186689	0.94907	0.17129	0.538299	1
ENSG00000244650	3	147878698	147944393	28	10	469294	0.80969	0.20906	0.656488	1		ENSG00000200118	3	169962570	169962669	10	2	497127	0.94905	0.1713	0.538299	1
ENSG00000263553	18	22253127	22254312	16	3	470740	0.8096	0.20909	0.656528	1		ENSG00000254432	8	61721294	61722165	4	2	496694	0.94906	0.1713	0.538299	1
ENSG00000271074	2	211969658	211970456	65	17	481219	0.80956	0.2091	0.656528	1		ENSG00000253261	5	154373158	154374005	7	2	496939	0.94881	0.17136	0.538456	1
ENSG00000245768	16	58767816	59142878	163	34	452266	0.80952	0.20911	0.656528	1		ENSG00000250482	5	31249986	31251094	173	17	481643	0.94864	0.1714	0.538517	1
ENSG00000075618	7	5632454	5646286	40	12	439856	0.80935	0.20916	0.656607	1		ENSG00000235876	13	19239375	19241361	678	66	481810	0.94867	0.1714	0.538517	1
ENSG00000276984	16	474243	474543	3	2	479992	0.80934	0.20916	0.656607	1		ENSG00000271624	11	131640689	131641532	10	3	464054	0.94858	0.17142	0.538548	1
ENSG00000277728	17	71199107	71199570	3	2	481240	0.80926	0.20918	0.656631	1		ENSG00000239590	9	125281420	125282361	4	2	496992	0.94851	0.17143	0.538548	1
ENSG00000165219	9	128024108	128129486	165	42	459164	0.80911	0.20922	0.656718	1		ENSG00000267746	18	31802929	31804725	4	2	492185	0.94847	0.17145	0.538578	1
ENSG00000272393	7	132767589	132767692	4	1	481141	0.80901	0.20926	0.656794	1		ENSG00000249531	4	69166043	69168177	7	3	495715	0.9484	0.17146	0.538578	1
ENSG00000241788	17	46791092	46791321	11	4	464878	0.8089	0.20929	0.656794	1		ENSG00000232936	10	91405039	91410424	8	3	418521	0.94831	0.17149	0.538608	1
ENSG00000252990	6	39588121	39588240	6	2	448758	0.80885	0.2093	0.656794	1		ENSG00000270654	2	21585164	21586897	5	2	459329	0.94824	0.1715	0.538608	1
ENSG00000148450	10	23384435	23410942	9	4	461871	0.80877	0.20932	0.656794	1		ENSG00000200683	22	41313747	41313850	7	2	424726	0.94825	0.1715	0.538608	1
ENSG00000162062	16	2510081	2514964	5	3	355749	0.80865	0.20936	0.656794	1		ENSG00000173451	12	72056789	72074419	7	3	451628	0.94815	0.17153	0.538639	1
ENSG00000259987	16	33943723	33944473	34	17	382585	0.80864	0.20936	0.656794	1		ENSG00000267524	18	52411981	52412812	7	2	496265	0.94815	0.17153	0.538639	1
ENSG00000251107	5	75576781	75577092	12	2	455482	0.80855	0.20939	0.656794	1		ENSG00000162755	1	161068184	161070136	8	4	495140	0.94794	0.17158	0.538732	1
ENSG00000200120	15	49429959	49430060	6	2	380068	0.80855	0.20939	0.656794	1		ENSG00000243872	1	220745085	220745377	5	2	310451	0.94794	0.17158	0.538732	1
ENSG00000283994	2	144359086	144366328	4	2	404902	0.80842	0.20942	0.656794	1		ENSG00000265406	22	16569924	16570006	218	42	481359	0.94782	0.17161	0.538791	1
ENSG00000242308	3	112415755	112416553	63	13	418531	0.80843	0.20942	0.656794	1		ENSG00000238537	18	20481487	20481589	70	22	488567	0.94776	0.17163	0.538791	1
ENSG00000266928	19	28785000	28804407	199	31	478013	0.80832	0.20945	0.656794	1		ENSG00000271149	19	22778281	22778965	14	4	496580	0.94774	0.17163	0.538791	1
ENSG00000271151	2	174833079	174834146	11	3	478408	0.80825	0.20947	0.656794	1		ENSG00000258214	12	59759999	59804952	7	3	450891	0.94763	0.17166	0.538791	1
ENSG00000213089	6	151148799	151149520	14	4	480596	0.80826	0.20947	0.656794	1		ENSG00000250338	4	40267092	40268077	9	3	491457	0.9476	0.17167	0.538791	1
ENSG00000232081	22	34119818	34120898	16	6	481089	0.80828	0.20947	0.656794	1		ENSG00000270977	17	34220711	34238027	30	3	495830	0.94759	0.17167	0.538791	1
ENSG00000232380	13	69559190	69560196	19	4	477327	0.80818	0.20949	0.656794	1		ENSG00000264346	22	20113925	20114049	8	3	449182	0.94757	0.17167	0.538791	1
ENSG00000261552	16	29000461	29002099	3	2	422679	0.80815	0.2095	0.656794	1		ENSG00000133048	1	203148059	203155877	26	9	495220	0.9475	0.17169	0.538821	1
ENSG00000266206	8	12584741	12584813	8	2	435391	0.80811	0.20951	0.656794	1		ENSG00000129473	14	23775971	23780968	66	22	472240	0.94747	0.1717	0.538821	1
ENSG00000274808	17	34493061	34503955	189	51	460665	0.80814	0.20951	0.656794	1		ENSG00000183718	5	180682147	180688119	11	5	478698	0.94724	0.17176	0.538945	1
ENSG00000233213	21	39089405	39091872	35	14	434628	0.80811	0.20951	0.656794	1		ENSG00000200483	12	132299808	132299913	12	3	496179	0.94724	0.17176	0.538945	1
ENSG00000219253	6	78205836	78206388	14	3	436396	0.80808	0.20952	0.656794	1		ENSG00000244998	8	142400039	142402674	7	2	467331	0.94718	0.17177	0.538945	1
ENSG00000146360	6	110299459	110301921	65	7	462414	0.80807	0.20953	0.656794	1		ENSG00000233514	1	44587825	44588184	6	3	443090	0.947	0.17182	0.53907	1
ENSG00000006116	16	24266874	24374122	79	17	469939	0.80807	0.20953	0.656794	1		ENSG00000235432	1	21019227	21020506	6	2	494594	0.9469	0.17185	0.5391	1
ENSG00000280168	17	12876350	12877151	13	5	442928	0.80797	0.20955	0.656794	1		ENSG00000250656	4	68582093	68583106	8	3	497009	0.94684	0.17186	0.5391	1
ENSG00000254705	11	92133357	92141342	5	2	481679	0.80787	0.20958	0.656794	1		ENSG00000171723	14	66974125	67648520	390	17	485208	0.94682	0.17186	0.5391	1
ENSG00000234765	13	68863811	68865412	6	2	480823	0.80788	0.20958	0.656794	1		ENSG00000101311	20	6055492	6104191	86	24	468905	0.94681	0.17187	0.5391	1
ENSG00000135477	12	52644250	52652651	60	19	455531	0.8078	0.2096	0.656794	1		ENSG00000166068	15	38544527	38649450	119	29	457270	0.94672	0.17189	0.53913	1
ENSG00000241912	3	153094620	153095351	13	3	481138	0.80779	0.20961	0.656794	1		ENSG00000204486	1	13516066	13526943	28	8	427120	0.94667	0.1719	0.53913	1
ENSG00000270933	7	25988277	25989023	7	2	480867	0.80773	0.20962	0.656794	1		ENSG00000237250	1	238025475	238091621	69	12	478102	0.94662	0.17192	0.539161	1
ENSG00000070061	9	111629797	111696396	70	21	465978	0.80772	0.20963	0.656794	1		ENSG00000263520	17	63453659	63454526	5	1	496885	0.94634	0.17199	0.539312	1
ENSG00000259877	16	89281619	89284061	20	4	465976	0.80768	0.20964	0.656794	1		ENSG00000283436	2	157511736	157552171	13	7	495414	0.94628	0.172	0.539312	1
ENSG00000248809	4	147030607	147043065	18	4	464538	0.80765	0.20965	0.656794	1		ENSG00000198865	5	42756903	42802462	160	21	483196	0.94627	0.172	0.539312	1
ENSG00000227356	10	99588235	99609555	3	2	475675	0.80761	0.20966	0.656794	1		ENSG00000233995	22	17052917	17055527	127	26	459529	0.94624	0.17201	0.539312	1
ENSG00000274737	12	48211234	48211749	13	7	384400	0.80759	0.20966	0.656794	1		ENSG00000233388	22	35897908	35899633	19	4	479340	0.9461	0.17205	0.539312	1
ENSG00000276473	15	61532105	61532530	4	2	480080	0.80756	0.20967	0.656794	1		ENSG00000272563	2	114190177	114193619	4	1	493187	0.94606	0.17206	0.539312	1
ENSG00000269646	19	53426635	53427328	13	6	268216	0.80752	0.20968	0.656794	1		ENSG00000250140	5	34860888	34861611	16	7	454027	0.94601	0.17207	0.539312	1
ENSG00000244617	2	70187221	70189397	7	3	386409	0.80745	0.2097	0.656794	1		ENSG00000235390	15	45613275	45613890	5	1	494987	0.946	0.17207	0.539312	1
ENSG00000198742	7	98625061	98741723	124	18	460977	0.8074	0.20972	0.656794	1		ENSG00000159199	17	46970127	46973233	10	3	496590	0.94602	0.17207	0.539312	1
ENSG00000252238	2	4874591	4874674	90	24	395126	0.80736	0.20973	0.656794	1		ENSG00000279089	17	49260552	49263764	13	5	496147	0.94601	0.17207	0.539312	1
ENSG00000168175	14	55518349	55536910	16	5	444657	0.80732	0.20974	0.656794	1		ENSG00000187847	19	9314984	9315893	7	1	495116	0.94594	0.17209	0.539343	1
ENSG00000215589	20	5908731	5909964	14	2	479381	0.80734	0.20974	0.656794	1		ENSG00000125703	1	63249806	63331184	355	37	488349	0.94578	0.17213	0.539435	1
ENSG00000213172	1	40830438	40830855	26	10	469251	0.80717	0.20978	0.656811	1		ENSG00000198812	12	70002344	70004942	10	5	465110	0.94575	0.17214	0.539435	1
ENSG00000009844	6	142468299	142545826	63	15	466339	0.80713	0.2098	0.656811	1		ENSG00000151882	5	43379295	43412493	58	17	476242	0.94568	0.17215	0.539435	1
ENSG00000218336	4	183164582	183724177	240	57	461410	0.80708	0.20981	0.656811	1		ENSG00000200331	5	77610740	77610849	35	7	469255	0.94552	0.1722	0.539493	1
ENSG00000258048	12	80083924	80172231	4	1	307475	0.80708	0.20981	0.656811	1		ENSG00000180219	12	100041531	100043824	120	17	462110	0.94552	0.1722	0.539493	1
ENSG00000236963	1	20687072	20757727	52	16	448555	0.80705	0.20982	0.656811	1		ENSG00000257674	12	42680713	42682362	58	10	489829	0.94548	0.17221	0.539493	1
ENSG00000258620	14	100872936	100873950	2	1	477808	0.80703	0.20982	0.656811	1		ENSG00000213488	5	143901703	143902551	56	11	495651	0.94544	0.17222	0.539493	1
ENSG00000108100	10	35535953	35861597	356	26	467915	0.80682	0.20988	0.65696	1		ENSG00000229677	7	138734202	138734752	11	3	445507	0.94542	0.17222	0.539493	1
ENSG00000278665	16	28610562	28613202	6	2	225697	0.80674	0.20991	0.657015	1		ENSG00000100226	22	39101728	39129592	18	6	468456	0.9454	0.17223	0.539493	1
ENSG00000228815	7	36148634	36150482	18	5	481649	0.8066	0.20995	0.657087	1		ENSG00000269058	19	16589868	16607003	15	3	471792	0.94531	0.17225	0.539493	1
ENSG00000138172	10	105206543	105212159	33	8	461247	0.80653	0.20997	0.657087	1		ENSG00000242314	12	32101268	32101761	19	9	485689	0.94528	0.17226	0.539493	1
ENSG00000167778	12	53458100	53473204	35	12	472543	0.80654	0.20997	0.657087	1		ENSG00000270713	14	39442603	39443289	72	25	490088	0.94528	0.17226	0.539493	1
ENSG00000048462	16	12058964	12061925	44	13	481113	0.80644	0.20999	0.65711	1		ENSG00000105325	19	3506271	3538328	16	4	475946	0.94519	0.17228	0.539523	1
ENSG00000262777	17	1327767	1329778	5	2	306473	0.8062	0.21006	0.657283	1		ENSG00000227244	10	62776033	62786178	6	1	497141	0.94514	0.17229	0.539523	1
ENSG00000241789	3	51906221	51906467	4	2	482141	0.80616	0.21007	0.657283	1		ENSG00000187522	10	14880163	14913740	6	3	497138	0.94504	0.17232	0.539585	1
ENSG00000100410	22	41855721	41864729	6	2	449753	0.80592	0.21014	0.657446	1		ENSG00000250410	4	186291879	186312082	12	4	479465	0.94492	0.17235	0.539615	1
ENSG00000283992	8	143845756	143851262	14	4	346655	0.80577	0.21019	0.657446	1		ENSG00000200873	15	72150911	72151027	3	1	497028	0.94493	0.17235	0.539615	1
ENSG00000169189	16	27236312	27280115	10	2	479568	0.80577	0.21019	0.657446	1		ENSG00000090659	19	7804880	7812450	29	8	461307	0.94483	0.17237	0.539645	1
ENSG00000107371	9	37779711	37785061	25	10	439669	0.80571	0.21021	0.657446	1		ENSG00000219992	6	3754333	3755074	7	1	494814	0.94477	0.17239	0.539645	1
ENSG00000118160	19	47931274	47975425	161	26	466446	0.80567	0.21022	0.657446	1		ENSG00000213525	10	76504144	76504465	10	3	463186	0.94476	0.17239	0.539645	1
ENSG00000113578	5	141971743	142077635	90	26	433559	0.80555	0.21025	0.657446	1		ENSG00000169918	15	31767601	31947542	118	28	471261	0.94466	0.17242	0.539706	1
ENSG00000166143	15	41107643	41120907	79	14	462943	0.80553	0.21026	0.657446	1		ENSG00000182873	1	2113233	2115828	6	3	495874	0.94461	0.17243	0.539706	1
ENSG00000228742	7	106415457	106436010	53	15	474498	0.80546	0.21028	0.657446	1		ENSG00000092758	20	61448414	61472511	44	21	409758	0.94459	0.17244	0.539706	1
ENSG00000205500	2	27207644	27237480	4	2	480437	0.80541	0.21029	0.657446	1		ENSG00000228175	1	90459152	90459880	85	7	484315	0.94439	0.17248	0.539799	1
ENSG00000249380	5	34373133	34373955	122	30	473060	0.80538	0.2103	0.657446	1		ENSG00000179055	9	107456703	107457743	11	3	497042	0.94428	0.17251	0.539861	1
ENSG00000279284	6	41349130	41349570	293	63	442537	0.80529	0.21033	0.657446	1		ENSG00000270588	11	39895332	39895938	27	6	489974	0.94416	0.17254	0.539923	1
ENSG00000169340	16	20370492	20416059	77	22	382737	0.80525	0.21034	0.657446	1		ENSG00000216624	6	166471993	166479516	156	23	493851	0.94401	0.17258	0.540015	1
ENSG00000227045	1	151673502	151680862	8	2	393965	0.8052	0.21035	0.657446	1		ENSG00000108423	17	57936843	57970306	101	4	487950	0.94398	0.17259	0.540015	1
ENSG00000271976	3	53893021	53895603	12	4	422516	0.8052	0.21035	0.657446	1		ENSG00000199426	17	56743898	56744058	7	3	496717	0.94394	0.1726	0.540015	1
ENSG00000197847	11	64981311	65010228	117	29	478035	0.80519	0.21036	0.657446	1		ENSG00000269650	20	34756461	34758180	24	6	457063	0.94381	0.17263	0.540073	1
ENSG00000214109	19	13890884	13900972	2	1	474862	0.80518	0.21036	0.657446	1		ENSG00000254498	11	36717867	36719417	18	5	456828	0.9438	0.17264	0.540073	1
ENSG00000283312	2	232358419	232360010	8	2	482062	0.80513	0.21037	0.657446	1		ENSG00000187103	6	146492451	146492983	6	3	465425	0.94376	0.17265	0.540073	1
ENSG00000273415	11	128050322	128053449	464	61	460145	0.80509	0.21038	0.657446	1		ENSG00000237525	2	216397856	216578618	31	8	483118	0.94371	0.17266	0.540073	1
ENSG00000282048	1	114575015	114577133	1	1	481692	0.80503	0.2104	0.657446	1		ENSG00000231300	21	36972030	36972320	116	17	492888	0.94365	0.17267	0.540073	1
ENSG00000006606	7	75398851	75419214	226	46	452854	0.80501	0.21041	0.657446	1		ENSG00000108106	19	55911113	55919145	47	21	442037	0.94361	0.17268	0.540073	1
ENSG00000027001	13	24304328	24463558	772	85	467651	0.80499	0.21041	0.657446	1		ENSG00000224094	3	45201266	45201667	97	6	493568	0.94356	0.1727	0.540073	1
ENSG00000179583	16	10971055	11026138	67	20	391434	0.80497	0.21042	0.657446	1		ENSG00000252640	16	68664754	68664871	5	2	494236	0.94354	0.1727	0.540073	1
ENSG00000169715	16	56659387	56661024	11	5	440139	0.80495	0.21042	0.657446	1		ENSG00000263961	1	206238872	206288647	38	13	456666	0.94345	0.17273	0.540134	1
ENSG00000100399	22	41625517	41636938	11	3	480930	0.80497	0.21042	0.657446	1		ENSG00000136986	8	124025404	124054663	292	52	466817	0.94341	0.17274	0.540134	1
ENSG00000112984	5	137514687	137523404	6	2	452249	0.80482	0.21046	0.657486	1		ENSG00000249770	4	156373678	156374196	4	2	341730	0.94335	0.17275	0.540134	1
ENSG00000223872	7	157294016	157296271	196	39	456733	0.80482	0.21046	0.657486	1		ENSG00000277077	13	21861773	21861967	11	4	495643	0.9431	0.17281	0.54029	1
ENSG00000258386	14	32476108	32487891	7	2	480238	0.8048	0.21047	0.657486	1		ENSG00000131126	19	43905648	43922749	24	7	482990	0.94295	0.17285	0.540383	1
ENSG00000239801	3	57614537	57640645	2	1	482388	0.80465	0.21051	0.657572	1		ENSG00000253295	5	172185229	172189559	11	5	430801	0.94287	0.17287	0.540414	1
ENSG00000081052	2	227867427	228028829	73	19	476519	0.80456	0.21054	0.657574	1		ENSG00000263958	18	70535623	70548634	14	8	362087	0.94276	0.1729	0.540476	1
ENSG00000119328	9	111696461	111713024	16	5	482132	0.80455	0.21054	0.657574	1		ENSG00000198551	19	11708235	11729950	46	14	397960	0.94266	0.17293	0.540532	1
ENSG00000163512	3	28362538	28390618	291	29	473278	0.80452	0.21055	0.657574	1		ENSG00000253571	8	5706219	5707214	20	6	486454	0.9426	0.17294	0.540532	1
ENSG00000159763	7	142829170	142836839	48	3	459152	0.80442	0.21058	0.657574	1		ENSG00000230469	10	71538718	71539594	49	13	489372	0.94251	0.17297	0.540532	1
ENSG00000253245	11	103278169	103279104	34	3	467611	0.80438	0.21059	0.657574	1		ENSG00000223921	2	140978153	140979054	15	4	496058	0.94247	0.17298	0.540532	1
ENSG00000258927	14	96087251	96109622	73	8	407688	0.80437	0.21059	0.657574	1		ENSG00000270522	13	44361727	44361988	52	12	486189	0.94236	0.173	0.540532	1
ENSG00000256166	6	31261685	31269419	82	19	445382	0.80429	0.21061	0.657574	1		ENSG00000261487	16	30959707	30967832	1	1	496965	0.94238	0.173	0.540532	1
ENSG00000267080	17	42253341	42264085	13	2	468628	0.80432	0.21061	0.657574	1		ENSG00000175938	16	30960387	30967782	1	1	496965	0.94238	0.173	0.540532	1
ENSG00000168887	2	85833777	85839155	6	4	399648	0.80415	0.21066	0.657619	1		ENSG00000239877	3	118661920	118667088	4	1	497011	0.94233	0.17301	0.540532	1
ENSG00000218052	15	85798600	85814123	98	18	455867	0.80399	0.2107	0.657619	1		ENSG00000277022	20	44063912	44076965	32	9	455120	0.94232	0.17301	0.540532	1
ENSG00000225476	2	143856467	143857502	3	1	478194	0.80395	0.21071	0.657619	1		ENSG00000245311	12	27542722	27599558	16	4	495622	0.94231	0.17302	0.540532	1
ENSG00000253799	8	91605032	91618293	9	3	480785	0.80396	0.21071	0.657619	1		ENSG00000253238	8	81178389	81252075	5	1	494566	0.94202	0.17309	0.540654	1
ENSG00000258812	14	22658052	22658607	17	5	482511	0.80382	0.21075	0.657619	1		ENSG00000272037	8	103268620	103270049	14	5	496123	0.94201	0.17309	0.540654	1
ENSG00000223629	8	6808248	6809121	77	24	383041	0.80379	0.21076	0.657619	1		ENSG00000200293	15	42144111	42144227	14	6	435902	0.942	0.1731	0.540654	1
ENSG00000226706	9	138395119	138398293	6	3	401763	0.8038	0.21076	0.657619	1		ENSG00000252721	9	99955205	99955307	2	1	496066	0.94194	0.17311	0.540654	1
ENSG00000206725	2	230838031	230838137	56	10	434953	0.80375	0.21077	0.657619	1		ENSG00000221698	17	13446846	13446963	11	4	496611	0.94196	0.17311	0.540654	1
ENSG00000170590	6	131910	144885	92	20	455599	0.80374	0.21077	0.657619	1		ENSG00000139656	13	44717679	44735393	128	36	465616	0.94184	0.17314	0.540715	1
ENSG00000203663	1	248201570	248202508	4	1	482538	0.80371	0.21078	0.657619	1		ENSG00000187741	16	89803957	89883065	483	29	451072	0.94178	0.17315	0.540715	1
ENSG00000169740	10	44139307	44144304	95	20	479687	0.80371	0.21078	0.657619	1		ENSG00000144893	3	150804181	151154860	287	46	484344	0.94169	0.17318	0.540776	1
ENSG00000130159	19	11616731	11639989	96	20	468128	0.80369	0.21079	0.657619	1		ENSG00000279637	18	77180836	77182780	57	15	307778	0.94164	0.17319	0.540776	1
ENSG00000225811	1	190234028	190331400	4	2	481852	0.80355	0.21083	0.657619	1		ENSG00000230979	2	47917855	47918385	53	16	452287	0.94154	0.17321	0.540807	1
ENSG00000261779	15	75503642	75504508	2	1	482124	0.8035	0.21084	0.657619	1		ENSG00000052841	11	43380482	43516483	10	6	496536	0.94147	0.17323	0.540838	1
ENSG00000145390	4	120133791	120216672	190	32	469595	0.80344	0.21086	0.657619	1		ENSG00000233108	7	7997814	8009534	33	9	466602	0.94136	0.17326	0.540899	1
ENSG00000165181	9	114448453	114557288	380	49	466821	0.80345	0.21086	0.657619	1		ENSG00000284060	22	21357184	21363742	21	6	495943	0.94114	0.17332	0.541055	1
ENSG00000213717	7	43313758	43314181	8	4	479473	0.80335	0.21089	0.657619	1		ENSG00000198075	2	108994468	109004513	7	2	496936	0.94097	0.17336	0.541148	1
ENSG00000253720	8	130952102	130961640	1	1	479573	0.8033	0.2109	0.657619	1		ENSG00000215372	8	7213039	7243080	1	1	310524	0.94081	0.1734	0.541208	1
ENSG00000184009	17	79476997	79479900	70	20	474161	0.80331	0.2109	0.657619	1		ENSG00000267257	18	56202647	56205784	38	6	496615	0.94081	0.1734	0.541208	1
ENSG00000237033	1	71126340	71126948	8	3	481293	0.80327	0.21091	0.657619	1		ENSG00000222344	2	230759062	230759169	14	6	474366	0.94078	0.17341	0.541208	1
ENSG00000252466	3	48357850	48357949	5	1	421060	0.80317	0.21094	0.657619	1		ENSG00000129993	16	88941266	89043612	212	44	477502	0.9406	0.17345	0.5413	1
ENSG00000217314	6	19638271	19639039	94	19	457985	0.80317	0.21094	0.657619	1		ENSG00000222266	5	134051173	134051272	4	2	496096	0.94054	0.17347	0.5413	1
ENSG00000239195	11	93466394	93466466	3	2	277657	0.80314	0.21095	0.657619	1		ENSG00000178878	12	12878865	12944400	38	14	478432	0.94055	0.17347	0.5413	1
ENSG00000207145	11	93466632	93466763	3	2	277657	0.80314	0.21095	0.657619	1		ENSG00000259929	16	18027046	18245452	288	59	468503	0.94047	0.17349	0.54133	1
ENSG00000130487	22	50986462	50989452	19	7	465225	0.80314	0.21095	0.657619	1		ENSG00000261340	11	30001660	30003939	16	4	477376	0.94041	0.1735	0.54133	1
ENSG00000262810	17	1992975	2004854	55	7	306443	0.80308	0.21096	0.657619	1		ENSG00000255775	12	6264201	6269885	8	2	464480	0.94033	0.17352	0.54136	1
ENSG00000263846	18	24179372	24180302	9	4	479154	0.80309	0.21096	0.657619	1		ENSG00000164951	8	94929083	94938294	18	4	495947	0.94025	0.17355	0.541419	1
ENSG00000272770	17	2586599	2588382	3	1	304324	0.80297	0.21099	0.657619	1		ENSG00000240694	8	26362202	26371608	89	19	478944	0.94019	0.17356	0.541419	1
ENSG00000070423	19	647526	663277	192	54	424101	0.80298	0.21099	0.657619	1		ENSG00000225636	2	197879714	197880739	7	3	496439	0.94016	0.17357	0.541419	1
ENSG00000176788	5	17216932	17276952	540	60	454354	0.80296	0.211	0.657619	1		ENSG00000147614	8	87111066	87166457	39	8	485790	0.94012	0.17358	0.541419	1
ENSG00000279993	12	131510106	131512605	27	4	482208	0.80292	0.21101	0.657619	1		ENSG00000279872	17	2327473	2327706	4	2	308517	0.94006	0.17359	0.541419	1
ENSG00000273076	22	39139500	39139915	8	3	481484	0.80283	0.21104	0.657619	1		ENSG00000139618	13	32889611	32974403	127	34	486114	0.94004	0.1736	0.541419	1
ENSG00000175287	9	131683174	131704320	9	3	445439	0.80276	0.21106	0.657619	1		ENSG00000230490	13	33929343	34250905	206	30	465411	0.93983	0.17365	0.541543	1
ENSG00000265490	18	706523	707648	23	4	481518	0.8026	0.2111	0.657619	1		ENSG00000065518	3	120315156	120321347	16	4	474789	0.93964	0.1737	0.541667	1
ENSG00000186306	1	158368312	158369256	14	4	468940	0.80256	0.21111	0.657619	1		ENSG00000105997	7	27145803	27179838	26	5	489728	0.93949	0.17374	0.54176	1
ENSG00000136928	9	101050364	101471479	453	69	458465	0.80258	0.21111	0.657619	1		ENSG00000162378	1	53192139	53293014	58	14	461937	0.9394	0.17376	0.54179	1
ENSG00000257021	12	127396580	127396868	5	3	415084	0.80258	0.21111	0.657619	1		ENSG00000283496	10	135122914	135166033	10	2	496796	0.93934	0.17378	0.541818	1
ENSG00000180376	3	56591201	56655825	545	74	464140	0.80248	0.21114	0.657619	1		ENSG00000232729	7	74103273	74143339	94	20	471270	0.9392	0.17381	0.541818	1
ENSG00000204393	20	31152794	31196695	38	7	390659	0.80248	0.21114	0.657619	1		ENSG00000269371	19	7584802	7585346	3	2	495900	0.9392	0.17381	0.541818	1
ENSG00000236152	3	6814724	6815030	11	4	462119	0.80243	0.21115	0.657619	1		ENSG00000254817	8	11891155	11892121	88	18	458336	0.93919	0.17382	0.541818	1
ENSG00000212054	13	61026838	61026919	129	22	433868	0.8024	0.21116	0.657619	1		ENSG00000122042	13	30338508	30424821	113	19	487322	0.93916	0.17382	0.541818	1
ENSG00000259891	8	141515912	141518142	133	26	453420	0.80234	0.21118	0.657619	1		ENSG00000241127	7	39605975	39649919	79	20	491582	0.93906	0.17385	0.541847	1
ENSG00000229800	13	33051411	33052978	8	4	382596	0.80233	0.21118	0.657619	1		ENSG00000270082	16	87360593	87361190	15	5	474562	0.93907	0.17385	0.541847	1
ENSG00000228024	9	75657661	75671444	4	1	306692	0.80225	0.2112	0.657619	1		ENSG00000214922	6	29694378	29716826	20	6	481500	0.93903	0.17386	0.541847	1
ENSG00000132510	17	7743222	7758114	15	6	469998	0.80226	0.2112	0.657619	1		ENSG00000162413	1	6650784	6674667	48	13	485028	0.93891	0.17389	0.541909	1
ENSG00000234936	2	43456712	43460533	7	3	455366	0.80223	0.21121	0.657619	1		ENSG00000176153	14	65405871	65409623	13	5	495419	0.93878	0.17392	0.54197	1
ENSG00000225846	4	76957903	76958217	18	3	465441	0.80219	0.21122	0.657619	1		ENSG00000075303	7	87462883	87505664	7	3	496853	0.93868	0.17395	0.541998	1
ENSG00000263602	17	46801770	46801837	4	2	481239	0.80219	0.21122	0.657619	1		ENSG00000275959	4	44996443	44998039	58	7	496375	0.93858	0.17397	0.541998	1
ENSG00000267263	17	75465150	75467127	5	2	385097	0.80213	0.21124	0.657627	1		ENSG00000125997	20	31935526	31942250	9	4	495473	0.93861	0.17397	0.541998	1
ENSG00000146247	6	79645584	79787953	177	27	454422	0.80211	0.21125	0.657627	1		ENSG00000264126	9	19106479	19106788	2	1	340489	0.93856	0.17398	0.541998	1
ENSG00000223198	2	232366701	232366912	58	11	471691	0.80204	0.21126	0.657627	1		ENSG00000272435	12	34358634	34358752	10	3	495988	0.93857	0.17398	0.541998	1
ENSG00000218632	6	109648378	109649117	10	3	327022	0.80195	0.21129	0.657682	1		ENSG00000263694	14	69312519	69312772	132	18	473925	0.93845	0.17401	0.54206	1
ENSG00000239997	3	106567518	106568107	13	5	367793	0.8018	0.21133	0.657768	1		ENSG00000129451	19	51515995	51523431	36	5	451054	0.93834	0.17403	0.54209	1
ENSG00000279530	12	70715322	70718054	13	5	458441	0.80174	0.21135	0.657791	1		ENSG00000223570	1	226376571	226376922	5	3	432445	0.93811	0.17409	0.542213	1
ENSG00000248962	5	4012822	4013763	90	9	477887	0.80154	0.21141	0.657921	1		ENSG00000220563	6	86369610	86370324	3	2	496312	0.93814	0.17409	0.542213	1
ENSG00000178295	2	17935125	17970208	34	9	482216	0.8015	0.21142	0.657921	1		ENSG00000252474	14	50306443	50306545	6	2	492070	0.9379	0.17415	0.542368	1
ENSG00000280306	16	20499024	20500981	7	2	431680	0.80145	0.21144	0.657921	1		ENSG00000216913	6	50865328	50865938	8	4	496643	0.93778	0.17418	0.54243	1
ENSG00000116747	1	193028552	193060907	30	8	424575	0.80136	0.21146	0.657921	1		ENSG00000234171	2	3606082	3609335	15	6	494454	0.93767	0.17421	0.542459	1
ENSG00000214460	6	86137171	86137684	8	2	480675	0.80137	0.21146	0.657921	1		ENSG00000236494	7	33832780	33842768	40	14	481594	0.93767	0.17421	0.542459	1
ENSG00000227117	22	30404731	30476469	5	3	481708	0.80125	0.21149	0.657921	1		ENSG00000213587	3	50756913	50757382	60	7	491686	0.93762	0.17422	0.542459	1
ENSG00000183864	22	41829496	41843027	39	3	472355	0.80125	0.21149	0.657921	1		ENSG00000259924	15	66063514	66064477	8	2	497123	0.9375	0.17425	0.542488	1
ENSG00000241834	8	41697580	41697857	62	18	432194	0.80124	0.2115	0.657921	1		ENSG00000249231	16	52586002	52686017	63	13	485347	0.9375	0.17425	0.542488	1
ENSG00000243738	9	123965437	123965712	12	4	454979	0.80116	0.21152	0.657921	1		ENSG00000279834	15	81353294	81355829	71	8	496010	0.93745	0.17426	0.542488	1
ENSG00000201492	1	229685652	229685769	3	2	378408	0.80111	0.21153	0.657921	1		ENSG00000283117	7	10489447	10819571	166	41	465909	0.93734	0.17429	0.542549	1
ENSG00000121417	19	58144535	58154147	43	6	463002	0.80106	0.21155	0.657921	1		ENSG00000258752	14	89816629	89831043	33	10	429926	0.93708	0.17436	0.542703	1
ENSG00000270989	5	175630317	175630713	77	20	450933	0.80103	0.21156	0.657921	1		ENSG00000124006	2	220415464	220436186	54	20	442518	0.93705	0.17437	0.542703	1
ENSG00000249207	4	39114297	39128438	16	2	482210	0.80097	0.21158	0.657921	1		ENSG00000163932	3	53195136	53226733	65	6	477771	0.93702	0.17437	0.542703	1
ENSG00000163263	1	154171848	154178809	3	2	482060	0.80092	0.21159	0.657921	1		ENSG00000255200	11	64941588	64943941	10	4	475137	0.93686	0.17441	0.542795	1
ENSG00000211771	7	142495140	142495186	8	3	441973	0.8009	0.21159	0.657921	1		ENSG00000250669	5	66985861	66986265	17	5	483821	0.9368	0.17443	0.542826	1
ENSG00000235940	10	21093222	21093506	6	3	480176	0.80087	0.2116	0.657921	1		ENSG00000258793	14	96725748	96734961	10	4	327318	0.93672	0.17445	0.542856	1
ENSG00000255362	11	75922000	75927069	3	2	476667	0.80085	0.21161	0.657921	1		ENSG00000267322	18	47340393	47377429	17	4	309629	0.93665	0.17447	0.542887	1
ENSG00000213063	1	168907705	168908161	12	5	408106	0.80078	0.21163	0.657921	1		ENSG00000001626	7	117120017	117308719	12	6	480054	0.93656	0.17449	0.542917	1
ENSG00000253171	8	88986393	89031341	8	4	481026	0.80079	0.21163	0.657921	1		ENSG00000239219	3	169657141	169684522	28	6	471202	0.93651	0.17451	0.542945	1
ENSG00000259271	22	17151980	17160383	2	1	323877	0.80074	0.21164	0.657921	1		ENSG00000272455	1	1344476	1345998	12	2	494163	0.9364	0.17453	0.542945	1
ENSG00000250816	5	17202383	17203254	212	46	413023	0.80064	0.21167	0.657922	1		ENSG00000115204	2	27532360	27548547	3	2	496064	0.93636	0.17454	0.542945	1
ENSG00000255388	11	41540445	41735998	19	4	465521	0.8006	0.21168	0.657922	1		ENSG00000199475	7	97228245	97228572	86	16	458383	0.93637	0.17454	0.542945	1
ENSG00000114790	3	153838792	153975616	119	13	474826	0.80056	0.21169	0.657922	1		ENSG00000135720	16	66754796	66785701	12	4	470822	0.93622	0.17458	0.542971	1
ENSG00000255521	11	35154202	35159579	10	5	481975	0.80059	0.21169	0.657922	1		ENSG00000258472	17	26932064	26941199	1	1	497213	0.93614	0.1746	0.542971	1
ENSG00000134216	1	111833484	111863188	63	9	476461	0.80049	0.21171	0.657945	1		ENSG00000131848	19	56731039	56879752	36	17	457700	0.93613	0.1746	0.542971	1
ENSG00000179270	2	29284558	29297127	39	8	472917	0.80041	0.21174	0.657962	1		ENSG00000146072	6	47199268	47277641	51	16	488008	0.93612	0.17461	0.542971	1
ENSG00000264755	2	219923410	219923472	6	2	452698	0.8003	0.21177	0.657962	1		ENSG00000258819	14	77535523	77542687	9	3	474039	0.93608	0.17461	0.542971	1
ENSG00000241186	3	46616024	46623953	26	7	460955	0.80031	0.21177	0.657962	1		ENSG00000257872	12	76531205	76532390	7	3	496582	0.93608	0.17462	0.542971	1
ENSG00000242483	8	11236904	11237200	168	18	437320	0.80029	0.21177	0.657962	1		ENSG00000171953	17	17919521	17942482	52	15	412383	0.93607	0.17462	0.542971	1
ENSG00000147606	8	92221728	92410380	63	17	454394	0.80027	0.21178	0.657962	1		ENSG00000139719	12	122714111	122751068	91	18	483181	0.93579	0.17469	0.543123	1
ENSG00000229060	9	28148209	28149234	11	4	305537	0.80023	0.21179	0.657962	1		ENSG00000181626	18	12093852	12127938	147	22	488849	0.93578	0.17469	0.543123	1
ENSG00000254247	8	119994818	119995114	5	2	481442	0.80005	0.21184	0.658079	1		ENSG00000267249	18	12670425	12671144	10	3	496738	0.93574	0.1747	0.543123	1
ENSG00000233395	10	44434451	44439914	11	4	479289	0.79984	0.2119	0.658186	1		ENSG00000269038	11	64546426	64546877	6	1	465675	0.93571	0.17471	0.543123	1
ENSG00000197748	10	105889646	105992120	20	6	481116	0.79981	0.21191	0.658186	1		ENSG00000271635	2	112315990	112317514	9	3	460255	0.93569	0.17472	0.543123	1
ENSG00000284513	12	5069279	5072616	201	43	456466	0.79968	0.21195	0.658186	1		ENSG00000006059	17	39502344	39507064	12	4	480900	0.93559	0.17474	0.543152	1
ENSG00000182463	20	51588946	52111869	52	24	468927	0.79967	0.21195	0.658186	1		ENSG00000201943	15	25432683	25432763	9	2	496676	0.93557	0.17475	0.543152	1
ENSG00000258302	12	89954906	89988655	36	8	473728	0.79964	0.21196	0.658186	1		ENSG00000228974	7	5600374	5600686	9	3	493846	0.93548	0.17477	0.543181	1
ENSG00000280250	4	147153044	147153419	11	4	368139	0.79958	0.21198	0.658186	1		ENSG00000202560	14	101513658	101513735	12	3	495878	0.93546	0.17478	0.543181	1
ENSG00000251370	5	9511445	9518198	14	4	404597	0.7995	0.212	0.658186	1		ENSG00000230487	7	1609709	1629262	32	9	486177	0.93541	0.17479	0.543181	1
ENSG00000255524	16	28648975	28670003	68	10	347453	0.7995	0.212	0.658186	1		ENSG00000212363	5	74178481	74178608	8	2	456844	0.93526	0.17483	0.543238	1
ENSG00000280356	22	35037171	35047854	89	20	459577	0.7995	0.212	0.658186	1		ENSG00000283108	19	9494257	9517731	11	3	479405	0.9352	0.17484	0.543238	1
ENSG00000241636	3	164388666	164403864	17	5	440268	0.79942	0.21202	0.658186	1		ENSG00000225005	7	72728107	72729213	2	1	496983	0.93519	0.17485	0.543238	1
ENSG00000258969	14	44464984	44853748	57	11	438162	0.79937	0.21204	0.658186	1		ENSG00000279543	18	35053293	35053940	10	4	494858	0.93508	0.17487	0.543238	1
ENSG00000218574	6	5609460	5610428	10	3	355479	0.79931	0.21206	0.658186	1		ENSG00000225891	1	26789247	26793773	2	1	496373	0.93504	0.17488	0.543238	1
ENSG00000188877	8	43147626	43218661	470	26	409143	0.79931	0.21206	0.658186	1		ENSG00000272065	6	25990989	25991454	2	1	341928	0.93504	0.17488	0.543238	1
ENSG00000232306	2	239204033	239209261	28	11	435485	0.79924	0.21208	0.658186	1		ENSG00000259347	15	67276446	67357606	80	18	495515	0.93507	0.17488	0.543238	1
ENSG00000244226	3	65672976	65674143	21	7	374587	0.79918	0.21209	0.658186	1		ENSG00000168938	5	122358945	122372436	16	7	457172	0.9349	0.17492	0.543294	1
ENSG00000222477	11	64915055	64915249	32	10	477659	0.79908	0.21212	0.658186	1		ENSG00000256596	12	124690774	124693564	181	27	484992	0.93489	0.17492	0.543294	1
ENSG00000143341	1	185703683	186160081	42	12	469113	0.79905	0.21213	0.658186	1		ENSG00000113262	5	178405328	178422299	40	9	482848	0.93487	0.17493	0.543294	1
ENSG00000101161	20	62612488	62664453	13	5	481538	0.79904	0.21213	0.658186	1		ENSG00000238554	6	36607322	36607449	61	8	486307	0.93483	0.17494	0.543294	1
ENSG00000254145	8	43394280	43394615	6	2	482206	0.79902	0.21214	0.658186	1		ENSG00000235139	7	84161792	84213638	13	4	495337	0.93478	0.17495	0.543294	1
ENSG00000253748	8	43395116	43396070	6	2	482206	0.79902	0.21214	0.658186	1		ENSG00000206660	10	32345674	32345767	9	4	496312	0.93469	0.17497	0.543294	1
ENSG00000261630	16	54015141	54015824	5	3	478429	0.799	0.21214	0.658186	1		ENSG00000267114	19	45453301	45457264	21	3	495906	0.93469	0.17497	0.543294	1
ENSG00000236708	7	3303664	3342084	48	14	467269	0.79894	0.21216	0.658186	1		ENSG00000236780	2	67350489	67442451	99	18	492652	0.93459	0.175	0.543322	1
ENSG00000265395	10	135185060	135185167	5	2	480897	0.79895	0.21216	0.658186	1		ENSG00000264131	18	62853395	62854254	9	3	420569	0.9346	0.175	0.543322	1
ENSG00000226342	7	63369344	63370831	135	33	453796	0.79874	0.21222	0.658296	1		ENSG00000100987	20	25051521	25063001	85	15	487340	0.93454	0.17501	0.543322	1
ENSG00000226114	2	87161585	87161945	113	22	448386	0.7987	0.21223	0.658296	1		ENSG00000202008	2	202288236	202288327	4	2	497008	0.93451	0.17502	0.543322	1
ENSG00000127314	12	69004619	69065681	139	39	451604	0.7986	0.21226	0.658296	1		ENSG00000236461	9	117881818	117900688	9	2	476097	0.93442	0.17504	0.543353	1
ENSG00000244004	4	9564791	9565570	31	9	452017	0.79858	0.21227	0.658296	1		ENSG00000233711	20	42051836	42052178	13	6	496275	0.93421	0.1751	0.543506	1
ENSG00000199283	7	139941670	139941832	7	3	480125	0.79854	0.21228	0.658296	1		ENSG00000228573	13	48399465	48410091	114	23	491012	0.93417	0.17511	0.543506	1
ENSG00000139549	12	49483204	49488602	61	13	459513	0.79854	0.21228	0.658296	1		ENSG00000262766	16	31129399	31130068	5	1	495505	0.93414	0.17512	0.543506	1
ENSG00000106459	7	129251555	129396922	170	38	464129	0.7985	0.21229	0.658296	1		ENSG00000211697	7	38388956	38389623	49	19	397350	0.934	0.17515	0.543535	1
ENSG00000165271	9	33461450	33473928	18	8	480557	0.79845	0.2123	0.658296	1		ENSG00000099860	19	2476125	2478257	8	3	493100	0.934	0.17515	0.543535	1
ENSG00000112299	6	133002729	133035188	89	22	455304	0.79844	0.21231	0.658296	1		ENSG00000235227	7	63640384	63641270	12	2	496711	0.93394	0.17517	0.543564	1
ENSG00000132693	1	159682079	159684379	7	3	481642	0.7984	0.21232	0.658296	1		ENSG00000270011	19	9434850	9493293	23	4	483452	0.93389	0.17518	0.543564	1
ENSG00000263748	18	18762464	18763460	115	21	437987	0.79831	0.21235	0.6583	1		ENSG00000161281	19	36641824	36643771	7	4	449555	0.93386	0.17519	0.543564	1
ENSG00000211827	14	22925681	22925734	10	4	481030	0.79826	0.21236	0.6583	1		ENSG00000267173	19	44833848	44905774	38	9	488698	0.93375	0.17522	0.543619	1
ENSG00000263821	18	14978738	14979838	23	4	472100	0.79821	0.21237	0.6583	1		ENSG00000196436	16	74411776	74425978	188	47	488311	0.93361	0.17525	0.543619	1
ENSG00000128805	10	49654077	49860661	216	51	461418	0.79819	0.21238	0.6583	1		ENSG00000265237	5	159901409	159901490	10	4	464530	0.93359	0.17526	0.543619	1
ENSG00000207732	4	20529898	20530007	7	4	346087	0.79798	0.21244	0.6583	1		ENSG00000199676	20	34441174	34441286	9	3	462515	0.93359	0.17526	0.543619	1
ENSG00000168303	7	40165622	40174258	9	3	480605	0.798	0.21244	0.6583	1		ENSG00000266864	5	57168766	57168873	104	20	488369	0.93354	0.17527	0.543619	1
ENSG00000129038	15	74218799	74244478	85	11	437373	0.79799	0.21244	0.6583	1		ENSG00000234776	11	45928085	45928833	4	2	493596	0.93352	0.17527	0.543619	1
ENSG00000146425	6	159057506	159065771	11	4	434092	0.79796	0.21245	0.6583	1		ENSG00000229792	13	110053043	110053988	8	4	495608	0.9335	0.17528	0.543619	1
ENSG00000251556	5	145478969	145499975	9	1	463097	0.79787	0.21247	0.6583	1		ENSG00000235149	4	186839294	186840614	60	17	485944	0.93345	0.17529	0.543619	1
ENSG00000267404	18	33853537	33854562	14	4	482355	0.79783	0.21248	0.6583	1		ENSG00000233290	1	82680904	82726817	26	9	481918	0.93341	0.1753	0.543619	1
ENSG00000231249	3	4532575	4534847	10	4	447177	0.7978	0.21249	0.6583	1		ENSG00000149743	11	63991271	63993726	10	5	465250	0.93328	0.17534	0.543711	1
ENSG00000200754	21	18899458	18899565	6	3	478964	0.79781	0.21249	0.6583	1		ENSG00000066777	8	68109884	68255912	5	2	495139	0.93311	0.17538	0.543735	1
ENSG00000244501	5	170293839	170294146	5	2	480454	0.79776	0.2125	0.6583	1		ENSG00000214029	12	133683403	133707059	51	7	486272	0.93312	0.17538	0.543735	1
ENSG00000251961	4	171812618	171812748	8	4	457288	0.79775	0.21251	0.6583	1		ENSG00000278784	14	24670818	24672017	13	3	470118	0.93313	0.17538	0.543735	1
ENSG00000239365	14	105297175	105297508	8	2	481591	0.79775	0.21251	0.6583	1		ENSG00000271578	1	101656076	101656550	68	12	485840	0.93304	0.1754	0.543735	1
ENSG00000224079	7	1114086	1117672	19	6	474880	0.79772	0.21252	0.6583	1		ENSG00000179695	12	55845998	55846936	33	5	487524	0.93305	0.1754	0.543735	1
ENSG00000252273	21	17407733	17407829	16	3	456454	0.79759	0.21255	0.658339	1		ENSG00000237493	12	56374216	56374819	8	3	419193	0.933	0.17541	0.543735	1
ENSG00000263643	15	83736087	83736167	3	2	482466	0.79757	0.21256	0.658339	1		ENSG00000105088	19	9964394	10047228	147	40	469244	0.93294	0.17542	0.543735	1
ENSG00000021488	19	33321415	33360672	89	14	478791	0.79753	0.21257	0.658339	1		ENSG00000117480	1	46859937	46879517	150	26	484023	0.93294	0.17543	0.543735	1
ENSG00000218537	22	24236613	24241117	71	10	459097	0.79744	0.2126	0.658341	1		ENSG00000220113	6	133471707	133471955	9	3	496654	0.93288	0.17544	0.543735	1
ENSG00000123453	9	136528682	136605077	271	54	438200	0.79739	0.21261	0.658341	1		ENSG00000083799	16	50775961	50835846	9	4	496531	0.93279	0.17547	0.543796	1
ENSG00000253016	12	38668250	38668351	60	15	456706	0.79736	0.21262	0.658341	1		ENSG00000234083	21	29327240	29357614	409	60	485563	0.93268	0.17549	0.543825	1
ENSG00000251018	5	162910071	162921064	13	5	457718	0.79729	0.21264	0.658341	1		ENSG00000254921	11	8056993	8061265	12	4	468304	0.93266	0.1755	0.543825	1
ENSG00000138028	2	27321757	27341983	61	15	476105	0.79727	0.21265	0.658341	1		ENSG00000230728	1	55087150	55094111	10	2	432595	0.93238	0.17557	0.543947	1
ENSG00000173486	11	64008476	64011604	9	3	479733	0.79727	0.21265	0.658341	1		ENSG00000259320	15	98665792	98674836	21	7	478459	0.9324	0.17557	0.543947	1
ENSG00000231461	6	33059530	33065072	21	8	390386	0.7972	0.21267	0.658341	1		ENSG00000130300	19	17462257	17488159	18	6	477882	0.93238	0.17557	0.543947	1
ENSG00000240454	11	13707046	13707203	5	2	482317	0.79718	0.21267	0.658341	1		ENSG00000278642	17	56033326	56033504	7	3	450602	0.93226	0.1756	0.544002	1
ENSG00000271657	2	62395997	62398298	83	14	456186	0.79696	0.21274	0.658443	1		ENSG00000138036	2	44001178	44037149	21	5	496168	0.93223	0.17561	0.544002	1
ENSG00000248720	8	127186430	127187258	15	2	481487	0.79694	0.21274	0.658443	1		ENSG00000076053	11	114270752	114284925	22	5	480786	0.93217	0.17562	0.544002	1
ENSG00000266336	14	20685313	20685398	25	8	441258	0.7969	0.21276	0.658443	1		ENSG00000235774	2	127066087	127101569	62	10	493365	0.93214	0.17563	0.544002	1
ENSG00000251888	16	82226110	82226395	13	3	374388	0.79688	0.21276	0.658443	1		ENSG00000174990	16	87915152	87970122	854	115	477439	0.93206	0.17565	0.544002	1
ENSG00000276704	13	98089522	98089884	121	17	464829	0.79681	0.21278	0.658443	1		ENSG00000230448	2	13850656	14541087	184	33	480249	0.93202	0.17566	0.544002	1
ENSG00000274173	20	24912476	24913619	332	40	468077	0.79683	0.21278	0.658443	1		ENSG00000249352	5	68266519	68325992	51	14	495069	0.932	0.17567	0.544002	1
ENSG00000257718	12	39300253	39303394	9	4	310596	0.79678	0.21279	0.658443	1		ENSG00000253456	5	158412814	158414207	7	4	425058	0.93197	0.17567	0.544002	1
ENSG00000234768	6	168595038	168605181	35	10	435677	0.79672	0.21281	0.658467	1		ENSG00000252202	5	179274035	179274130	7	3	496896	0.93175	0.17573	0.544089	1
ENSG00000260913	18	10405130	10414512	192	52	460782	0.79657	0.21285	0.658552	1		ENSG00000256783	12	133033746	133036610	44	13	441808	0.93177	0.17573	0.544089	1
ENSG00000254810	11	76365213	76367756	15	4	459248	0.79644	0.21289	0.65863	1		ENSG00000248694	4	183693718	183695084	5	3	431365	0.93174	0.17574	0.544089	1
ENSG00000104524	8	144686083	144691943	93	30	402516	0.7964	0.2129	0.65863	1		ENSG00000102910	16	48278207	48391260	183	24	488071	0.93173	0.17574	0.544089	1
ENSG00000271434	10	126136282	126138617	12	2	480997	0.79599	0.21302	0.658914	1		ENSG00000254907	11	43350298	43380846	9	5	496511	0.9317	0.17575	0.544089	1
ENSG00000268556	2	105867759	105869601	30	8	480685	0.79596	0.21303	0.658914	1		ENSG00000266821	17	45956838	45959764	19	6	479490	0.93163	0.17576	0.544089	1
ENSG00000263812	18	74240612	74322925	223	43	451714	0.79593	0.21303	0.658914	1		ENSG00000226950	4	53578571	53586518	24	5	460283	0.93156	0.17578	0.544089	1
ENSG00000269376	13	113663985	113664633	17	6	388471	0.7958	0.21307	0.658914	1		ENSG00000184428	8	144391494	144442147	293	48	475240	0.93156	0.17578	0.544089	1
ENSG00000185040	7	76160636	76170776	127	34	449619	0.79578	0.21308	0.658914	1		ENSG00000273047	20	62369623	62371751	7	2	496605	0.93145	0.17581	0.54415	1
ENSG00000241525	17	254259	263814	28	5	459330	0.79577	0.21308	0.658914	1		ENSG00000196376	6	118228689	118638839	181	40	489730	0.93134	0.17584	0.544211	1
ENSG00000202523	9	86607847	86607948	2	1	481841	0.79574	0.21309	0.658914	1		ENSG00000225331	21	45578623	45579959	39	14	455070	0.93122	0.17587	0.544267	1
ENSG00000188643	1	153579362	153585559	14	3	415106	0.79556	0.21314	0.658914	1		ENSG00000225751	17	9355514	9373331	139	32	483968	0.93118	0.17588	0.544267	1
ENSG00000237529	9	85891291	85894414	10	4	482030	0.79556	0.21314	0.658914	1		ENSG00000070501	8	42195973	42229326	39	8	464873	0.93116	0.17589	0.544267	1
ENSG00000235356	10	67073543	67074728	5	2	479779	0.79555	0.21315	0.658914	1		ENSG00000140455	15	63796710	63886839	65	19	487834	0.93106	0.17591	0.544267	1
ENSG00000198400	1	156785448	156851642	33	9	457617	0.79549	0.21317	0.658914	1		ENSG00000265355	3	69098109	69098186	6	3	494791	0.93099	0.17593	0.544267	1
ENSG00000163884	3	126061478	126076285	37	9	467545	0.79541	0.21319	0.658914	1		ENSG00000255477	11	38520545	38521736	13	4	496102	0.93083	0.17597	0.544267	1
ENSG00000268392	19	58136400	58138318	3	1	365095	0.79537	0.2132	0.658914	1		ENSG00000170776	15	85923871	86292589	476	58	472840	0.9308	0.17598	0.544267	1
ENSG00000062598	20	44994688	45035271	57	15	466614	0.79532	0.21321	0.658914	1		ENSG00000274937	15	74667019	74667852	17	3	496162	0.93074	0.17599	0.544267	1
ENSG00000283366	22	18985787	19002299	55	8	454590	0.79534	0.21321	0.658914	1		ENSG00000122483	1	93645476	93744164	20	6	497026	0.93067	0.17601	0.544267	1
ENSG00000232718	2	3735611	3736571	2	1	327634	0.79528	0.21322	0.658914	1		ENSG00000224668	1	211032519	211035627	17	7	437591	0.93061	0.17603	0.544267	1
ENSG00000212230	1	243244458	243244561	58	8	465249	0.79526	0.21323	0.658914	1		ENSG00000258455	14	55792552	55806219	10	4	496192	0.93058	0.17604	0.544267	1
ENSG00000233579	2	203705054	203706504	22	8	473370	0.79528	0.21323	0.658914	1		ENSG00000235737	13	66843129	66844590	12	4	470645	0.93047	0.17606	0.544267	1
ENSG00000254002	8	23583844	23600555	63	11	451506	0.79523	0.21324	0.658914	1		ENSG00000188488	14	95027779	95059457	42	8	496607	0.93047	0.17606	0.544267	1
ENSG00000215165	9	38478468	38479347	82	11	390886	0.79516	0.21326	0.658914	1		ENSG00000234661	3	405053	427478	27	13	435388	0.93045	0.17607	0.544267	1
ENSG00000105519	19	5911718	5915888	18	5	383937	0.79515	0.21326	0.658914	1		ENSG00000109323	4	103553050	103682151	130	17	483718	0.93044	0.17607	0.544267	1
ENSG00000261804	16	53407405	53418657	44	13	436859	0.79507	0.21329	0.658914	1		ENSG00000204710	11	64937625	64940715	8	3	452113	0.93043	0.17607	0.544267	1
ENSG00000188107	6	64429876	66417118	375	56	465996	0.79502	0.2133	0.658914	1		ENSG00000212338	1	179165608	179165714	6	3	496539	0.93036	0.17609	0.544267	1
ENSG00000260834	16	65224876	65268817	49	12	474337	0.79503	0.2133	0.658914	1		ENSG00000165092	9	75515578	75567972	30	6	470780	0.93039	0.17609	0.544267	1
ENSG00000188641	1	97543299	98386605	57	19	305389	0.79496	0.21332	0.658914	1		ENSG00000133454	22	26138111	26427007	197	44	461288	0.93031	0.1761	0.544267	1
ENSG00000132361	17	2592680	2615314	57	11	303221	0.79495	0.21332	0.658914	1		ENSG00000253281	8	59168330	59184678	24	7	496334	0.9303	0.17611	0.544267	1
ENSG00000177108	14	77597613	77608134	119	34	480479	0.79488	0.21334	0.658914	1		ENSG00000222148	13	50463770	50463864	13	5	470342	0.93022	0.17613	0.544267	1
ENSG00000130725	19	59067079	59070327	9	4	408853	0.79488	0.21334	0.658914	1		ENSG00000221886	5	159820155	159827104	10	4	495459	0.93012	0.17615	0.544267	1
ENSG00000144366	2	189156396	189460658	499	52	468365	0.79479	0.21337	0.658968	1		ENSG00000205695	6	139981065	139982650	25	9	469079	0.93015	0.17615	0.544267	1
ENSG00000125531	20	62184373	62188061	48	13	445476	0.79468	0.2134	0.659015	1		ENSG00000203643	2	11861745	11864348	18	6	441004	0.93005	0.17617	0.544267	1
ENSG00000238793	17	38183795	38183898	3	2	476612	0.79465	0.21341	0.659015	1		ENSG00000237442	2	41370920	41384695	15	7	411135	0.93001	0.17618	0.544267	1
ENSG00000273828	20	44993190	45019524	4	1	404913	0.79445	0.21347	0.659161	1		ENSG00000205129	4	186350544	186370980	104	16	485125	0.92994	0.1762	0.544267	1
ENSG00000249216	4	41690875	41694814	5	3	480766	0.79417	0.21355	0.65937	1		ENSG00000132541	8	99114572	99129469	11	4	495804	0.92991	0.17621	0.544267	1
ENSG00000214265	15	25200181	25245423	9	4	479642	0.79405	0.21358	0.659424	1		ENSG00000104447	8	116420724	116681228	11	5	493444	0.9299	0.17621	0.544267	1
ENSG00000257115	14	19377522	19378606	2	1	481434	0.79397	0.21361	0.659432	1		ENSG00000278428	8	60806415	60806501	21	11	480596	0.92986	0.17622	0.544267	1
ENSG00000183662	3	68053359	68594776	232	49	462812	0.79391	0.21362	0.659432	1		ENSG00000141759	18	77730811	77793949	38	8	308927	0.92983	0.17623	0.544267	1
ENSG00000188508	19	35978226	35981433	25	11	454962	0.79393	0.21362	0.659432	1		ENSG00000188859	1	166039256	166136206	40	6	466045	0.92972	0.17626	0.544267	1
ENSG00000224042	7	116903971	116904442	11	2	481226	0.79378	0.21366	0.65951	1		ENSG00000273361	2	219263466	219263942	9	2	452814	0.9297	0.17626	0.544267	1
ENSG00000144848	3	112251356	112280810	13	4	421653	0.79377	0.21367	0.65951	1		ENSG00000260439	16	971033	984495	78	16	485952	0.9297	0.17626	0.544267	1
ENSG00000257235	12	63398118	63400321	16	6	461250	0.7937	0.21369	0.659518	1		ENSG00000266988	18	43063310	43109820	17	6	494978	0.92971	0.17626	0.544267	1
ENSG00000251273	5	25126414	25190765	124	27	366797	0.79366	0.2137	0.659518	1		ENSG00000213689	3	48507210	48509044	5	2	496247	0.92967	0.17627	0.544267	1
ENSG00000187189	6	116571124	116575303	16	5	481932	0.79361	0.21371	0.659518	1		ENSG00000200521	4	158689165	158689265	9	4	454481	0.92964	0.17628	0.544267	1
ENSG00000243592	5	55432806	55433358	15	4	481248	0.79343	0.21376	0.659626	1		ENSG00000266824	17	8080130	8086130	14	6	496611	0.92963	0.17628	0.544267	1
ENSG00000234199	2	114737146	114764879	16	4	442466	0.79342	0.21377	0.659626	1		ENSG00000169432	2	167051695	167232503	71	18	480281	0.92961	0.17629	0.544267	1
ENSG00000202428	3	57521979	57522085	10	3	480624	0.79327	0.21381	0.659711	1		ENSG00000236308	10	101949793	101950504	2	1	497064	0.92959	0.17629	0.544267	1
ENSG00000252847	9	98622186	98622298	3	1	482477	0.79321	0.21383	0.659735	1		ENSG00000272968	7	5023349	5112852	25	8	470153	0.92958	0.1763	0.544267	1
ENSG00000078725	9	121928908	122131745	169	28	453087	0.79312	0.21385	0.659758	1		ENSG00000170681	9	103340361	103350188	197	27	488554	0.92954	0.1763	0.544267	1
ENSG00000224153	3	184119325	184157436	138	22	475272	0.79301	0.21389	0.659835	1		ENSG00000222255	12	102159184	102159287	5	2	497024	0.92957	0.1763	0.544267	1
ENSG00000257865	12	60812764	60813074	7	2	482116	0.79297	0.2139	0.659835	1		ENSG00000211925	14	106373069	106373099	3	1	488850	0.92953	0.17631	0.544267	1
ENSG00000270588	11	39895332	39895938	27	6	475833	0.79284	0.21394	0.659867	1		ENSG00000128422	17	39775689	39780829	63	22	437566	0.92953	0.17631	0.544267	1
ENSG00000186765	17	79495422	79504156	141	27	466853	0.79284	0.21394	0.659867	1		ENSG00000223635	1	229644248	229650019	8	2	496152	0.92949	0.17632	0.544267	1
ENSG00000251454	4	76266489	76284234	40	11	472910	0.79275	0.21396	0.659867	1		ENSG00000248682	10	49718568	49719632	45	9	476033	0.92934	0.17636	0.544359	1
ENSG00000105549	19	361747	376670	33	14	427560	0.79275	0.21396	0.659867	1		ENSG00000131116	19	44111371	44124026	8	4	456589	0.92912	0.17641	0.544481	1
ENSG00000259183	15	88687166	88687396	10	4	481296	0.7927	0.21398	0.65989	1		ENSG00000264859	18	29122109	29136874	96	20	472859	0.929	0.17644	0.544542	1
ENSG00000212468	6	45986482	45986588	10	3	481957	0.7926	0.214	0.659913	1		ENSG00000142065	19	36825355	36870101	110	18	478076	0.92885	0.17648	0.544634	1
ENSG00000114770	3	183637722	183735803	87	20	453560	0.79252	0.21403	0.659967	1		ENSG00000236936	1	21592575	21593744	5	1	427499	0.92878	0.1765	0.544664	1
ENSG00000169855	3	78646390	79816965	903	81	465702	0.7924	0.21406	0.660021	1		ENSG00000247624	4	14911585	15003669	238	44	483155	0.92859	0.17655	0.544755	1
ENSG00000264765	17	16557218	16558101	7	3	439089	0.79228	0.2141	0.660045	1		ENSG00000182185	14	68286496	69196935	357	51	468044	0.92859	0.17655	0.544755	1
ENSG00000236457	17	2118776	2119309	114	12	304703	0.79225	0.21411	0.660045	1		ENSG00000211579	13	53384179	53384274	5	2	495197	0.92846	0.17658	0.54478	1
ENSG00000200656	7	45145567	45145698	11	5	482079	0.7922	0.21412	0.660045	1		ENSG00000259744	15	71141222	71142109	5	3	495292	0.92844	0.17659	0.54478	1
ENSG00000236888	1	58071519	58071878	8	2	481377	0.79216	0.21413	0.660045	1		ENSG00000233703	10	82509388	82510987	14	5	448773	0.92834	0.17661	0.54478	1
ENSG00000280241	4	155063274	155219971	26	9	460661	0.79216	0.21413	0.660045	1		ENSG00000201351	14	90643566	90643674	7	2	494912	0.92837	0.17661	0.54478	1
ENSG00000187764	9	91975702	92113045	115	35	439613	0.79206	0.21416	0.660099	1		ENSG00000229459	7	46300662	46334067	3	1	494384	0.92831	0.17662	0.54478	1
ENSG00000198208	14	75370657	75390099	41	7	481587	0.79195	0.21419	0.660101	1		ENSG00000243316	10	114067939	114116332	13	5	455834	0.92833	0.17662	0.54478	1
ENSG00000248458	1	67131547	67142710	15	4	459068	0.79191	0.21421	0.660101	1		ENSG00000258691	14	96671181	96730266	7	4	452144	0.92825	0.17664	0.54481	1
ENSG00000258202	12	30607852	30645235	191	28	473740	0.79182	0.21423	0.660101	1		ENSG00000248711	7	40191212	40193750	6	2	443623	0.92815	0.17666	0.54483	1
ENSG00000163221	1	153346182	153348125	47	10	468306	0.79177	0.21425	0.660101	1		ENSG00000240733	6	36418692	36418978	24	4	463039	0.92807	0.17669	0.54483	1
ENSG00000253292	8	87605983	87606817	100	22	468257	0.79173	0.21426	0.660101	1		ENSG00000232841	7	17072713	17073102	12	4	478464	0.92807	0.17669	0.54483	1
ENSG00000231100	1	159527158	159527990	4	2	401574	0.79169	0.21427	0.660101	1		ENSG00000167910	8	59402737	59412795	7	2	496867	0.92801	0.1767	0.54483	1
ENSG00000273551	16	1198224	1198754	7	3	408300	0.7917	0.21427	0.660101	1		ENSG00000264406	15	86368866	86368961	38	4	496606	0.92803	0.1767	0.54483	1
ENSG00000265296	18	14391912	14393908	28	8	452734	0.79165	0.21428	0.660101	1		ENSG00000224505	17	43227767	43238877	4	2	340700	0.92798	0.17671	0.54483	1
ENSG00000237339	9	138466781	138478958	59	12	402226	0.79162	0.21429	0.660101	1		ENSG00000095203	9	111934255	112083244	13	6	493921	0.92795	0.17672	0.54483	1
ENSG00000207783	3	44903380	44903473	1	1	482281	0.79159	0.2143	0.660101	1		ENSG00000203620	1	32307620	32321169	6	2	492644	0.92784	0.17674	0.54483	1
ENSG00000252206	12	56746171	56746234	3	1	482540	0.79159	0.2143	0.660101	1		ENSG00000237686	6	43963460	44042389	40	10	483266	0.92783	0.17675	0.54483	1
ENSG00000157680	7	137065783	137531838	386	75	452141	0.79154	0.21431	0.660101	1		ENSG00000176974	17	18231174	18266877	26	6	483893	0.92784	0.17675	0.54483	1
ENSG00000115827	2	172290761	172341562	147	15	466673	0.79144	0.21434	0.660155	1		ENSG00000259685	15	90645881	90676677	7	3	494211	0.92773	0.17677	0.54483	1
ENSG00000229515	3	46183850	46185169	69	14	470065	0.79135	0.21437	0.660209	1		ENSG00000201289	16	61777058	61777380	11	3	493640	0.92774	0.17677	0.54483	1
ENSG00000132432	7	54819943	54827667	66	18	387717	0.79115	0.21443	0.660348	1		ENSG00000223776	1	236686352	236687808	14	4	472922	0.92769	0.17678	0.54483	1
ENSG00000234297	9	15055055	15056050	8	3	476275	0.79106	0.21445	0.660348	1		ENSG00000072041	12	85253267	85306655	47	10	453721	0.92765	0.1768	0.544852	1
ENSG00000164258	5	52856465	52979170	76	20	468021	0.79106	0.21446	0.660348	1		ENSG00000168071	11	64107695	64125006	133	21	478928	0.9276	0.17681	0.544852	1
ENSG00000264006	10	5196338	5227150	208	35	459616	0.79097	0.21448	0.660348	1		ENSG00000218020	6	11514425	11516699	20	3	496739	0.92751	0.17683	0.544852	1
ENSG00000212073	3	130830514	130830602	63	14	452340	0.79093	0.21449	0.660348	1		ENSG00000228278	9	117092149	117095532	10	2	246985	0.9274	0.17686	0.544852	1
ENSG00000221272	10	63686695	63686777	2	1	477738	0.79094	0.21449	0.660348	1		ENSG00000269318	19	4356634	4358445	9	5	461803	0.92736	0.17687	0.544852	1
ENSG00000266602	18	1509184	1647098	482	91	438213	0.79066	0.21457	0.660472	1		ENSG00000038002	4	178351924	178363657	45	9	494939	0.92727	0.17689	0.544852	1
ENSG00000280268	17	3343217	3345138	9	3	307196	0.79063	0.21458	0.660472	1		ENSG00000075618	7	5632454	5646286	39	12	465146	0.9273	0.17689	0.544852	1
ENSG00000180777	18	14748239	14852479	174	26	440706	0.79063	0.21458	0.660472	1		ENSG00000022976	14	102783714	102808704	67	15	491368	0.92729	0.17689	0.544852	1
ENSG00000253352	22	31366663	31375381	10	4	481579	0.79064	0.21458	0.660472	1		ENSG00000221487	7	99310660	99310775	1	1	494705	0.92724	0.1769	0.544852	1
ENSG00000206801	20	42425077	42425183	13	2	453704	0.79051	0.21462	0.66048	1		ENSG00000231991	9	33624272	33625291	9	3	496711	0.92723	0.1769	0.544852	1
ENSG00000267049	19	36260046	36261930	13	4	411204	0.7904	0.21465	0.66048	1		ENSG00000255345	11	78803893	78809048	15	4	450908	0.92723	0.1769	0.544852	1
ENSG00000166823	15	90291892	90294541	65	12	463530	0.79032	0.21467	0.66048	1		ENSG00000256950	12	122326715	122359376	7	2	496291	0.92717	0.17692	0.544882	1
ENSG00000171497	4	159630286	159644548	42	10	458844	0.79027	0.21468	0.66048	1		ENSG00000269646	19	53426635	53427328	15	7	255684	0.92709	0.17694	0.544911	1
ENSG00000219500	6	87141962	87142387	9	5	440725	0.7903	0.21468	0.66048	1		ENSG00000221628	2	208133999	208134148	78	14	489527	0.9268	0.17701	0.545062	1
ENSG00000140254	15	45409565	45422075	15	5	460257	0.79029	0.21468	0.66048	1		ENSG00000099998	22	24615622	24641110	18	7	493650	0.92683	0.17701	0.545062	1
ENSG00000014824	4	41992489	42092474	19	5	475792	0.79027	0.21469	0.66048	1		ENSG00000250802	5	76382565	76462734	104	30	465896	0.92677	0.17702	0.545062	1
ENSG00000205649	4	70894130	70902255	12	4	481768	0.79014	0.21472	0.66048	1		ENSG00000180929	3	51989330	51991520	8	4	316897	0.92675	0.17703	0.545062	1
ENSG00000228624	6	114290865	114792869	222	52	464377	0.79015	0.21472	0.66048	1		ENSG00000259876	16	12650210	12651551	49	5	494385	0.92664	0.17706	0.545123	1
ENSG00000229762	7	55878472	55879104	6	3	449849	0.79015	0.21472	0.66048	1		ENSG00000167904	8	56651303	56685966	87	14	488983	0.92653	0.17709	0.545183	1
ENSG00000129566	14	20833826	20881580	154	37	452754	0.79014	0.21472	0.66048	1		ENSG00000240302	2	200765806	200766100	6	4	495883	0.92637	0.17713	0.545242	1
ENSG00000151962	4	155702365	155749965	72	16	450190	0.78998	0.21477	0.660573	1		ENSG00000267213	19	32880956	32896466	12	3	494995	0.92636	0.17713	0.545242	1
ENSG00000169609	15	83657715	83680393	47	12	458524	0.78985	0.21481	0.660573	1		ENSG00000197880	1	23953824	23967058	102	24	461319	0.92634	0.17714	0.545242	1
ENSG00000248327	4	166468684	166472212	121	26	467476	0.78982	0.21482	0.660573	1		ENSG00000180953	15	80191182	80216044	33	8	486277	0.92618	0.17718	0.545329	1
ENSG00000276662	10	193760	194691	119	24	450706	0.7898	0.21482	0.660573	1		ENSG00000266283	18	19780582	19785192	4	2	417768	0.92611	0.17719	0.545329	1
ENSG00000271647	1	44568978	44570375	24	4	464029	0.78973	0.21484	0.660573	1		ENSG00000242818	10	121527759	121528052	6	3	496285	0.92609	0.1772	0.545329	1
ENSG00000183597	22	20004537	20053449	80	25	400861	0.78973	0.21484	0.660573	1		ENSG00000266302	17	16593575	16707767	8	3	413085	0.92603	0.17721	0.545329	1
ENSG00000271843	3	63993758	63994368	11	4	459794	0.7897	0.21485	0.660573	1		ENSG00000138468	3	101043049	101232085	85	13	485801	0.92596	0.17723	0.545329	1
ENSG00000251615	4	8356817	8360065	57	9	342974	0.78971	0.21485	0.660573	1		ENSG00000261145	16	70236257	70236362	37	15	468363	0.92596	0.17723	0.545329	1
ENSG00000148204	9	126118449	126141032	237	45	433512	0.78965	0.21487	0.660596	1		ENSG00000260746	16	34871058	34879551	5	3	383818	0.92584	0.17726	0.545389	1
ENSG00000226134	13	98327265	98330217	49	16	416250	0.78958	0.21489	0.66062	1		ENSG00000213529	9	115124994	115125396	11	2	479664	0.92583	0.17727	0.545389	1
ENSG00000204054	9	132245730	132275965	93	22	425927	0.78951	0.21491	0.660643	1		ENSG00000241074	2	169307834	169308136	5	2	433478	0.92575	0.17729	0.545419	1
ENSG00000274867	6	49083173	49083751	4	2	482362	0.78937	0.21495	0.660727	1		ENSG00000268193	19	19017822	19045206	4	2	341951	0.92558	0.17733	0.545443	1
ENSG00000161395	17	37827375	37844360	37	7	453508	0.78927	0.21498	0.660743	1		ENSG00000231849	1	36707499	36707757	3	1	493278	0.92555	0.17734	0.545443	1
ENSG00000183255	21	46269500	46293818	82	23	475058	0.78926	0.21498	0.660743	1		ENSG00000212539	18	54624501	54624699	8	5	473078	0.92556	0.17734	0.545443	1
ENSG00000274156	12	51328725	51329247	5	2	480164	0.78898	0.21506	0.660866	1		ENSG00000109618	4	25121636	25162064	356	49	480839	0.92551	0.17735	0.545443	1
ENSG00000206814	5	17117685	17117795	4	2	481497	0.78894	0.21507	0.660866	1		ENSG00000141562	17	80416061	80448413	108	25	428255	0.92552	0.17735	0.545443	1
ENSG00000255479	11	76336506	76337878	17	6	361911	0.78895	0.21507	0.660866	1		ENSG00000250666	4	190802670	190806023	10	3	370284	0.92539	0.17738	0.545443	1
ENSG00000206816	11	77402695	77402796	5	1	479674	0.78894	0.21507	0.660866	1		ENSG00000272884	17	7342825	7349285	12	3	494982	0.92541	0.17738	0.545443	1
ENSG00000235919	1	155531833	155533735	1	1	478831	0.78885	0.2151	0.660874	1		ENSG00000221493	18	19263471	19263558	4	1	496478	0.9254	0.17738	0.545443	1
ENSG00000181240	19	6426050	6433773	22	4	445916	0.78885	0.2151	0.660874	1		ENSG00000227180	2	175164052	175165684	95	28	435895	0.92527	0.17741	0.545503	1
ENSG00000108671	17	30771279	30810336	221	23	474724	0.78881	0.21511	0.660874	1		ENSG00000124467	19	43256838	43359843	337	47	468997	0.92499	0.17749	0.545673	1
ENSG00000227143	10	122938214	122945480	10	2	482126	0.78871	0.21514	0.660882	1		ENSG00000249275	4	158558839	158588196	5	2	496821	0.92492	0.1775	0.545673	1
ENSG00000151806	4	44680446	44702943	16	4	482154	0.78867	0.21515	0.660882	1		ENSG00000222431	6	20452600	20452704	5	3	395083	0.92492	0.1775	0.545673	1
ENSG00000213931	11	5289575	5526834	51	14	443665	0.78869	0.21515	0.660882	1		ENSG00000174705	5	171752185	171881527	187	39	470011	0.92488	0.17751	0.545673	1
ENSG00000239268	3	117391001	117716439	351	41	447540	0.78861	0.21517	0.660905	1		ENSG00000176022	1	1167645	1170421	14	3	496147	0.92486	0.17752	0.545673	1
ENSG00000250672	5	33090232	33090455	18	5	445203	0.78845	0.21522	0.660982	1		ENSG00000236425	3	195288085	195288450	108	22	462105	0.92469	0.17756	0.545673	1
ENSG00000134294	12	46751972	46766650	59	12	467069	0.78845	0.21522	0.660982	1		ENSG00000244197	13	22364676	22364982	309	51	477979	0.9247	0.17756	0.545673	1
ENSG00000248986	4	8322006	8325692	38	10	364213	0.78833	0.21525	0.660998	1		ENSG00000280138	12	123354606	123373267	92	16	475405	0.92468	0.17757	0.545673	1
ENSG00000141380	18	23596217	23671181	9	3	462193	0.78835	0.21525	0.660998	1		ENSG00000198711	1	54702113	54704736	17	7	446402	0.92464	0.17758	0.545673	1
ENSG00000236212	7	34249138	34295955	17	5	470145	0.78822	0.21528	0.661013	1		ENSG00000235495	2	67792736	67911209	17	4	496616	0.92458	0.17759	0.545673	1
ENSG00000154263	17	67144148	67240987	225	48	460853	0.78822	0.21528	0.661013	1		ENSG00000166173	15	71121469	71146498	42	12	491818	0.92455	0.1776	0.545673	1
ENSG00000262884	17	2865542	2869189	10	4	302416	0.78815	0.21531	0.661059	1		ENSG00000117751	1	28157289	28178187	5	1	495167	0.92446	0.17762	0.545673	1
ENSG00000199986	3	180298845	180298951	355	34	473032	0.78809	0.21532	0.661059	1		ENSG00000021826	2	211342433	211543831	187	22	493601	0.92447	0.17762	0.545673	1
ENSG00000250250	5	15602298	15607457	36	12	459084	0.78796	0.21536	0.661144	1		ENSG00000223401	3	187461474	187463816	11	5	355283	0.92448	0.17762	0.545673	1
ENSG00000124102	20	43803517	43805185	19	3	481521	0.78784	0.21539	0.66116	1		ENSG00000250651	4	103817882	103819394	7	1	451425	0.92443	0.17763	0.545673	1
ENSG00000253000	4	179037875	179038015	9	3	482342	0.78781	0.2154	0.66116	1		ENSG00000246316	5	113824694	114004107	12	3	469130	0.92445	0.17763	0.545673	1
ENSG00000224992	9	135644352	135645599	45	12	467650	0.78781	0.21541	0.66116	1		ENSG00000234286	7	23719814	23720405	11	2	479164	0.92438	0.17764	0.545673	1
ENSG00000188672	1	25688740	25756683	369	59	464720	0.7877	0.21544	0.66116	1		ENSG00000213509	3	57927545	57928031	2	1	341359	0.92434	0.17766	0.545701	1
ENSG00000272435	12	34358634	34358752	10	3	481432	0.78765	0.21545	0.66116	1		ENSG00000162374	1	50513686	50669458	16	7	495676	0.92423	0.17768	0.545701	1
ENSG00000243433	7	150725868	150726841	6	2	430160	0.78757	0.21547	0.66116	1		ENSG00000227477	20	43592435	43595043	8	3	454457	0.92425	0.17768	0.545701	1
ENSG00000105664	19	18893583	18902123	7	2	385423	0.78758	0.21547	0.66116	1		ENSG00000231032	2	236055660	236056144	232	42	470724	0.92415	0.1777	0.545729	1
ENSG00000239413	12	101818219	101818469	49	13	477413	0.78747	0.2155	0.66116	1		ENSG00000136099	13	53417024	53422776	91	18	488688	0.92415	0.17771	0.545729	1
ENSG00000266820	17	62746036	62754721	1	1	482644	0.78748	0.2155	0.66116	1		ENSG00000226428	10	116660481	116661125	8	3	473667	0.92398	0.17775	0.54582	1
ENSG00000156860	16	30669752	30682135	4	2	357177	0.78742	0.21552	0.66116	1		ENSG00000101448	20	44169265	44176391	65	19	475949	0.92395	0.17776	0.54582	1
ENSG00000268289	19	17162804	17165897	10	5	464301	0.78741	0.21552	0.66116	1		ENSG00000213873	8	66289827	66290346	55	13	480367	0.92385	0.17778	0.545847	1
ENSG00000263723	2	238778547	238778625	45	7	481798	0.78733	0.21554	0.66116	1		ENSG00000169302	5	146614526	146767415	81	21	476274	0.92376	0.1778	0.545847	1
ENSG00000259573	15	60257141	60258283	16	4	443179	0.7873	0.21555	0.66116	1		ENSG00000106415	7	8008425	8128710	17	6	493185	0.92376	0.17781	0.545847	1
ENSG00000231152	10	71353797	71354688	9	3	440368	0.78729	0.21556	0.66116	1		ENSG00000167769	19	6306153	6333640	55	13	469631	0.92375	0.17781	0.545847	1
ENSG00000152595	4	88742563	88767969	92	19	478372	0.78719	0.21558	0.66116	1		ENSG00000251759	3	166387817	166387910	103	29	478070	0.92365	0.17783	0.545877	1
ENSG00000150627	4	176986985	177101310	27	7	481582	0.7872	0.21558	0.66116	1		ENSG00000070614	5	149877340	149937773	203	41	483976	0.92341	0.1779	0.545927	1
ENSG00000250379	15	42117297	42120134	12	3	481098	0.7872	0.21558	0.66116	1		ENSG00000251989	10	104020987	104021063	19	5	496530	0.92336	0.17791	0.545927	1
ENSG00000187608	1	936518	949921	84	28	425699	0.78719	0.21559	0.66116	1		ENSG00000267919	2	220509812	220510353	7	3	496482	0.9233	0.17792	0.545927	1
ENSG00000283445	1	59181281	59236967	298	62	431729	0.78699	0.21564	0.661268	1		ENSG00000162069	16	3077685	3086927	32	5	484735	0.92331	0.17792	0.545927	1
ENSG00000272361	7	16633251	16633849	8	3	479551	0.78696	0.21565	0.661268	1		ENSG00000263705	6	10439950	10440027	11	4	467328	0.92325	0.17794	0.545927	1
ENSG00000185821	12	55820038	55820976	23	6	481229	0.78687	0.21568	0.661314	1		ENSG00000175826	17	7146910	7155810	7	2	496867	0.92326	0.17794	0.545927	1
ENSG00000085491	1	108676658	108743471	263	38	459218	0.78685	0.21569	0.661314	1		ENSG00000121897	4	39460207	39481126	506	48	489649	0.92322	0.17795	0.545927	1
ENSG00000232774	14	62037258	62125414	22	6	466855	0.78675	0.21571	0.661337	1		ENSG00000253976	8	56047763	56054918	13	4	493151	0.9232	0.17795	0.545927	1
ENSG00000149679	20	60963688	60982341	69	20	458459	0.78662	0.21575	0.661421	1		ENSG00000259701	15	51571124	51572212	2	1	494836	0.92322	0.17795	0.545927	1
ENSG00000276316	11	124109121	124110228	19	2	431689	0.78651	0.21578	0.66146	1		ENSG00000104524	8	144686083	144691943	93	30	426987	0.92315	0.17796	0.545927	1
ENSG00000267630	19	28409851	28420278	8	2	481774	0.78644	0.2158	0.66146	1		ENSG00000185019	20	3088219	3140842	70	16	471276	0.92315	0.17796	0.545927	1
ENSG00000228107	21	37732928	37734338	13	2	482162	0.78644	0.2158	0.66146	1		ENSG00000178107	14	21576202	21584862	11	4	496720	0.92315	0.17797	0.545927	1
ENSG00000267392	19	16090645	16109830	99	12	460749	0.78638	0.21582	0.661475	1		ENSG00000267809	19	53727226	53728132	20	3	494705	0.923	0.178	0.545988	1
ENSG00000141026	17	17380300	17396540	9	3	385194	0.78634	0.21583	0.661475	1		ENSG00000102900	16	56764017	56884198	41	14	473896	0.92287	0.17804	0.546079	1
ENSG00000151475	4	128651533	128695454	24	6	417683	0.78623	0.21587	0.661521	1		ENSG00000164209	5	110073862	110098484	83	24	478976	0.92276	0.17807	0.546107	1
ENSG00000222636	7	100701580	100701848	11	3	481590	0.78621	0.21587	0.661521	1		ENSG00000226268	11	49455032	49455990	37	7	481597	0.92276	0.17807	0.546107	1
ENSG00000240502	1	231029887	231030173	8	4	480176	0.7861	0.21591	0.661544	1		ENSG00000241243	5	86590008	86590290	7	3	406914	0.92251	0.17813	0.546225	1
ENSG00000207209	1	146891926	146892027	21	4	478294	0.78601	0.21593	0.661544	1		ENSG00000267744	17	33517980	33518721	7	3	450589	0.9225	0.17813	0.546225	1
ENSG00000276259	16	58556874	58557746	10	4	433995	0.78598	0.21594	0.661544	1		ENSG00000147854	9	6413323	6507054	19	8	468372	0.92248	0.17814	0.546225	1
ENSG00000148346	9	130911350	130915734	93	17	435537	0.78591	0.21596	0.661544	1		ENSG00000232578	5	93928476	93930496	33	10	471865	0.92238	0.17816	0.546225	1
ENSG00000216471	6	114405332	114405956	7	3	482156	0.78589	0.21597	0.661544	1		ENSG00000132581	17	26975374	26989193	2	1	496920	0.9224	0.17816	0.546225	1
ENSG00000226716	1	152095010	152097541	71	11	470579	0.78583	0.21598	0.661544	1		ENSG00000236289	2	16190549	16225923	29	12	324278	0.92235	0.17817	0.546225	1
ENSG00000081791	5	141303373	141321612	45	12	477312	0.78581	0.21599	0.661544	1		ENSG00000197275	8	95384188	95487337	101	11	496594	0.92228	0.17819	0.54625	1
ENSG00000206886	6	82473741	82473873	5	2	477976	0.78582	0.21599	0.661544	1		ENSG00000249091	4	139198269	139202938	5	2	495834	0.92222	0.17821	0.54625	1
ENSG00000219702	6	82473928	82474220	5	2	477976	0.78582	0.21599	0.661544	1		ENSG00000238443	12	133815041	133815135	10	4	337108	0.9222	0.17821	0.54625	1
ENSG00000118680	18	3261907	3278282	389	67	421914	0.7857	0.21602	0.661598	1		ENSG00000203414	10	13198684	13200136	47	14	487240	0.92213	0.17823	0.54625	1
ENSG00000136731	2	128848885	128953251	51	13	481708	0.78555	0.21607	0.661652	1		ENSG00000244441	3	120231697	120232035	8	3	492782	0.92207	0.17824	0.54625	1
ENSG00000144031	2	71205510	71212629	93	14	433492	0.78546	0.21609	0.661652	1		ENSG00000253871	8	58256346	58277416	71	15	473140	0.92211	0.17824	0.54625	1
ENSG00000168913	9	34521038	34523039	6	3	480934	0.78547	0.21609	0.661652	1		ENSG00000109189	4	53457138	53525502	229	34	484577	0.92202	0.17826	0.546275	1
ENSG00000272301	11	76100692	76101172	7	2	457479	0.78546	0.21609	0.661652	1		ENSG00000152056	2	224616403	224702319	214	33	486543	0.92198	0.17827	0.546275	1
ENSG00000252729	17	41550953	41551058	3	2	480023	0.78542	0.2161	0.661652	1		ENSG00000114786	3	52009076	52023190	91	18	480497	0.9219	0.17829	0.546275	1
ENSG00000109758	4	3443614	3451222	23	9	460089	0.78529	0.21614	0.661736	1		ENSG00000272779	22	22657589	22664766	195	44	456529	0.9219	0.17829	0.546275	1
ENSG00000201820	14	51720651	51720741	6	2	306013	0.78524	0.21616	0.661744	1		ENSG00000251923	4	56664802	56664897	14	5	492798	0.92187	0.1783	0.546275	1
ENSG00000266354	2	213790981	213791060	14	5	481327	0.78515	0.21618	0.661744	1		ENSG00000226393	9	21321299	21321826	6	3	463040	0.92181	0.17831	0.546275	1
ENSG00000263849	18	46576057	46576138	7	3	306669	0.78518	0.21618	0.661744	1		ENSG00000233544	3	24597325	24597950	4	1	496983	0.92165	0.17835	0.546333	1
ENSG00000235185	1	19918296	19923326	49	7	462058	0.78506	0.21621	0.661797	1		ENSG00000264655	17	38524204	38524690	6	2	465331	0.92169	0.17835	0.546333	1
ENSG00000197150	7	150725509	150744869	22	7	468100	0.785	0.21623	0.661805	1		ENSG00000231237	1	158664329	158665299	6	3	496343	0.92163	0.17836	0.546333	1
ENSG00000242396	1	55352548	55353674	11	5	448495	0.78491	0.21625	0.661805	1		ENSG00000250833	10	30642635	30646294	15	3	495750	0.92145	0.17841	0.546383	1
ENSG00000272342	2	739588	740164	9	2	379958	0.78487	0.21627	0.661805	1		ENSG00000185896	13	113951556	113977987	6	4	392048	0.92144	0.17841	0.546383	1
ENSG00000254424	11	61840354	61840524	169	28	455947	0.78485	0.21627	0.661805	1		ENSG00000252151	1	14450728	14450830	1077	156	465964	0.92124	0.17846	0.546383	1
ENSG00000232087	13	109132574	109134165	46	14	461078	0.78481	0.21628	0.661805	1		ENSG00000242267	1	48561764	48593620	35	6	489886	0.92122	0.17847	0.546383	1
ENSG00000132603	16	69373333	69377014	22	7	457936	0.78475	0.2163	0.661805	1		ENSG00000267824	16	20499024	20500981	96	18	458168	0.9212	0.17847	0.546383	1
ENSG00000105053	19	50479724	50529203	41	10	450644	0.78473	0.21631	0.661805	1		ENSG00000132329	2	238767536	238820756	232	49	459735	0.92119	0.17848	0.546383	1
ENSG00000164692	7	94023873	94060544	50	15	462903	0.78464	0.21633	0.661805	1		ENSG00000278487	5	43143464	43143616	17	3	495677	0.92119	0.17848	0.546383	1
ENSG00000170260	7	148936742	148952700	12	6	405561	0.78461	0.21634	0.661805	1		ENSG00000173389	3	51928892	51937351	42	12	477109	0.92109	0.1785	0.546383	1
ENSG00000179886	8	144680005	144685394	27	7	448574	0.78463	0.21634	0.661805	1		ENSG00000253330	8	48423596	48424703	28	7	427039	0.92109	0.1785	0.546383	1
ENSG00000136881	9	104122699	104145801	47	14	446069	0.78457	0.21635	0.661805	1		ENSG00000220984	8	58096193	58096279	1	1	496843	0.9211	0.1785	0.546383	1
ENSG00000271560	8	102349724	102349877	449	53	462235	0.78446	0.21638	0.66182	1		ENSG00000258561	14	66679528	66976112	58	17	476008	0.92109	0.1785	0.546383	1
ENSG00000166783	16	15688243	15737023	9	4	310145	0.78449	0.21638	0.66182	1		ENSG00000252909	22	32233224	32233284	3	1	496822	0.92108	0.1785	0.546383	1
ENSG00000250040	4	10256550	10258245	14	4	481183	0.78435	0.21642	0.661821	1		ENSG00000270615	1	70072538	70073984	15	3	493124	0.921	0.17853	0.546442	1
ENSG00000089220	12	118573663	118583389	10	5	462508	0.78434	0.21642	0.661821	1		ENSG00000239626	6	74000126	74000985	13	4	496517	0.92095	0.17854	0.546442	1
ENSG00000233496	6	158422139	158423415	11	3	365742	0.78431	0.21643	0.661821	1		ENSG00000228205	3	183867492	183868223	6	2	495472	0.92065	0.17862	0.546656	1
ENSG00000137802	15	42066632	42120053	191	30	448991	0.78432	0.21643	0.661821	1		ENSG00000248125	5	144809431	144830662	87	20	487981	0.9205	0.17866	0.546714	1
ENSG00000248370	4	189081219	189082293	12	5	479788	0.78418	0.21647	0.661828	1		ENSG00000268953	19	31640362	31640757	2	1	341864	0.92047	0.17866	0.546714	1
ENSG00000124116	20	44402847	44420547	120	12	477377	0.78417	0.21647	0.661828	1		ENSG00000249520	4	185986135	185986477	29	11	470677	0.92046	0.17867	0.546714	1
ENSG00000207751	22	22006559	22024526	72	21	449348	0.78418	0.21647	0.661828	1		ENSG00000135148	12	112563305	112591413	14	7	470072	0.92037	0.17869	0.546744	1
ENSG00000233228	1	92531863	92533396	14	5	478959	0.784	0.21652	0.661897	1		ENSG00000236609	7	6655248	6663921	17	5	494988	0.92026	0.17872	0.546783	1
ENSG00000181744	3	143690640	143711209	94	18	463398	0.78398	0.21653	0.661897	1		ENSG00000217385	6	4702697	4704013	14	4	493920	0.9202	0.17873	0.546783	1
ENSG00000249890	4	69887374	69888058	20	8	454295	0.78395	0.21653	0.661897	1		ENSG00000163788	3	43328004	43392635	217	51	470613	0.92	0.17879	0.546783	1
ENSG00000233040	1	197715881	197716581	3	2	379314	0.78379	0.21658	0.661981	1		ENSG00000182580	3	184279572	184300197	50	15	482173	0.91995	0.1788	0.546783	1
ENSG00000223197	2	155945951	155946050	8	3	481743	0.78371	0.21661	0.661981	1		ENSG00000258802	14	53265622	53265779	23	9	301680	0.91989	0.17881	0.546783	1
ENSG00000236248	11	5383845	5384079	60	4	471056	0.78368	0.21661	0.661981	1		ENSG00000244681	3	95373267	95402037	95	19	485258	0.91985	0.17883	0.546783	1
ENSG00000186513	11	57957906	57958990	10	2	482333	0.78366	0.21662	0.661981	1		ENSG00000165895	11	100558384	100862668	266	33	492306	0.9198	0.17884	0.546783	1
ENSG00000266048	17	37190179	37190295	10	3	385039	0.78366	0.21662	0.661981	1		ENSG00000260349	16	9199691	9201031	9	3	473596	0.91979	0.17884	0.546783	1
ENSG00000270955	15	30574736	30580592	287	53	459172	0.78348	0.21667	0.662096	1		ENSG00000217527	6	53201741	53202144	7	2	496863	0.91972	0.17886	0.546783	1
ENSG00000280725	8	66073380	66092576	81	15	457446	0.78327	0.21673	0.662203	1		ENSG00000138621	15	75315896	75343067	89	23	481574	0.91973	0.17886	0.546783	1
ENSG00000269188	19	40074682	40077129	17	5	307214	0.78329	0.21673	0.662203	1		ENSG00000224163	7	128552786	128554117	13	2	472510	0.91963	0.17888	0.546783	1
ENSG00000153237	2	159027593	159313265	134	35	470367	0.7832	0.21675	0.662226	1		ENSG00000235143	1	31331005	31333101	15	5	492494	0.91961	0.17889	0.546783	1
ENSG00000261886	17	44994136	45000400	11	4	481768	0.78312	0.21678	0.662272	1		ENSG00000250677	4	84158456	84158597	16	2	496693	0.91959	0.17889	0.546783	1
ENSG00000162643	1	85464830	85598821	27	6	469724	0.78308	0.21679	0.662272	1		ENSG00000258885	9	36856552	36861372	18	6	425982	0.91958	0.1789	0.546783	1
ENSG00000136560	2	161993419	162092732	300	53	404697	0.78299	0.21682	0.66231	1		ENSG00000120645	12	175931	287626	424	74	465748	0.91952	0.17891	0.546783	1
ENSG00000250485	4	109338861	109340919	41	12	464698	0.78294	0.21683	0.66231	1		ENSG00000230561	5	127039081	127277326	40	13	458059	0.91949	0.17892	0.546783	1
ENSG00000226014	1	240713167	240713678	45	7	473714	0.78283	0.21686	0.66231	1		ENSG00000273314	7	148393559	148395756	10	3	462291	0.9195	0.17892	0.546783	1
ENSG00000279441	16	728645	729061	3	1	479363	0.78285	0.21686	0.66231	1		ENSG00000259256	18	3347774	3350557	51	13	463992	0.91951	0.17892	0.546783	1
ENSG00000279166	2	145251832	145254445	12	4	302426	0.78277	0.21688	0.66231	1		ENSG00000232057	2	1828184	1832439	24	6	495796	0.91945	0.17893	0.546783	1
ENSG00000227411	9	104096366	104101629	14	3	478834	0.78275	0.21689	0.66231	1		ENSG00000155428	7	72430016	72439997	95	25	469272	0.91946	0.17893	0.546783	1
ENSG00000239552	17	46634624	46637695	9	4	461305	0.78273	0.21689	0.66231	1		ENSG00000183808	8	94741584	94753245	39	8	496618	0.91944	0.17893	0.546783	1
ENSG00000250815	4	54793666	54794305	52	13	471893	0.78257	0.21694	0.662424	1		ENSG00000171446	17	38933060	38938786	42	9	492141	0.91947	0.17893	0.546783	1
ENSG00000265179	18	902767	906668	17	5	433939	0.78241	0.21699	0.662523	1		ENSG00000253836	8	83775014	83870931	104	19	480467	0.91941	0.17894	0.546783	1
ENSG00000186350	9	137218426	137328865	332	62	422582	0.78235	0.21701	0.662523	1		ENSG00000238755	3	153102723	153697975	310	48	485247	0.91935	0.17896	0.546809	1
ENSG00000215034	3	39255690	39256163	14	5	478994	0.78221	0.21705	0.662523	1		ENSG00000184954	12	55862984	55863922	8	3	496301	0.91931	0.17897	0.546809	1
ENSG00000197530	1	1550795	1565990	19	4	326857	0.78217	0.21706	0.662523	1		ENSG00000242598	1	82022806	82023517	8	4	418373	0.91922	0.17899	0.546809	1
ENSG00000274219	19	57622488	57623395	121	31	431485	0.78216	0.21706	0.662523	1		ENSG00000142230	19	47634086	47713893	57	16	438969	0.91922	0.17899	0.546809	1
ENSG00000225000	7	18468685	18470361	54	16	451561	0.78209	0.21708	0.662523	1		ENSG00000200127	17	41149933	41150024	1	1	497213	0.91918	0.179	0.546809	1
ENSG00000258529	11	111657010	111750149	11	4	439780	0.782	0.21711	0.662523	1		ENSG00000264634	18	65608186	65623663	11	3	494864	0.9191	0.17902	0.546838	1
ENSG00000256271	12	2777666	2781386	6	2	482309	0.78195	0.21712	0.662523	1		ENSG00000253130	8	8418901	8427198	22	7	494180	0.91898	0.17905	0.546866	1
ENSG00000224880	7	57241064	57242069	9	4	447365	0.78188	0.21714	0.662523	1		ENSG00000263535	17	29672537	29673208	2	1	495562	0.91898	0.17905	0.546866	1
ENSG00000206674	19	40805385	40805491	6	2	306451	0.78187	0.21714	0.662523	1		ENSG00000224012	5	163136216	163136520	101	15	490585	0.91895	0.17906	0.546866	1
ENSG00000134864	13	101182418	101236251	69	23	421285	0.78182	0.21716	0.662523	1		ENSG00000251556	5	145478969	145499975	9	1	497125	0.91888	0.17908	0.546893	1
ENSG00000235084	1	15931092	15931538	14	1	482225	0.78179	0.21717	0.662523	1		ENSG00000227811	1	112282463	112290420	18	6	496367	0.91885	0.17909	0.546893	1
ENSG00000275157	2	233233286	233233407	38	9	472320	0.78177	0.21718	0.662523	1		ENSG00000134897	13	103451399	103493885	74	14	472626	0.91881	0.1791	0.546893	1
ENSG00000232383	7	26315815	26316226	19	7	439075	0.78167	0.21721	0.662523	1		ENSG00000187733	1	104293028	104301312	134	30	489278	0.91876	0.17911	0.546893	1
ENSG00000265406	22	16569924	16570006	218	42	466254	0.78161	0.21722	0.662523	1		ENSG00000212468	6	45986482	45986588	10	3	496517	0.9185	0.17918	0.546943	1
ENSG00000261239	16	46503253	46603009	92	29	380688	0.78158	0.21723	0.662523	1		ENSG00000174325	2	189598882	189654831	17	4	496882	0.91841	0.1792	0.546943	1
ENSG00000280229	20	20344335	20346301	9	4	444929	0.78159	0.21723	0.662523	1		ENSG00000263847	18	9112402	9115875	6	3	496265	0.91843	0.1792	0.546943	1
ENSG00000125245	13	99906968	99913998	89	15	469408	0.78155	0.21724	0.662523	1		ENSG00000095739	10	28966271	28971868	142	41	480347	0.91838	0.17921	0.546943	1
ENSG00000229528	1	41329586	41342342	27	5	379468	0.78152	0.21725	0.662523	1		ENSG00000258549	14	84271840	84271984	8	3	409824	0.91837	0.17921	0.546943	1
ENSG00000203706	1	210404801	210407392	4	2	480707	0.78152	0.21725	0.662523	1		ENSG00000265766	18	14477954	14499277	35	7	471512	0.91836	0.17921	0.546943	1
ENSG00000244122	2	234590584	234681945	19	4	482305	0.78149	0.21726	0.662523	1		ENSG00000270275	8	55392157	55392523	11	3	494992	0.91834	0.17922	0.546943	1
ENSG00000101447	20	37554955	37581749	21	5	472771	0.78142	0.21728	0.662523	1		ENSG00000238153	22	35560297	35561340	38	3	496467	0.91832	0.17923	0.546943	1
ENSG00000279694	15	78631550	78634099	9	3	482026	0.78139	0.21729	0.662523	1		ENSG00000104419	8	134249414	134309829	16	8	474631	0.91825	0.17924	0.546943	1
ENSG00000269468	1	17655507	17676070	3	1	480323	0.78134	0.2173	0.662523	1		ENSG00000169398	8	141667999	142011412	1397	86	475198	0.91826	0.17924	0.546943	1
ENSG00000264944	1	228284964	228285042	1	1	482542	0.78134	0.2173	0.662523	1		ENSG00000238584	22	35645765	35645826	4	2	495545	0.91827	0.17924	0.546943	1
ENSG00000227719	7	8153655	8156191	17	6	479036	0.78133	0.21731	0.662523	1		ENSG00000111671	12	6980099	6982500	1	1	496603	0.91804	0.1793	0.547095	1
ENSG00000206913	11	73963459	73963597	8	4	480267	0.78132	0.21731	0.662523	1		ENSG00000162636	1	109102711	109187522	91	12	470584	0.91786	0.17934	0.547151	1
ENSG00000177879	5	115177178	115249778	9	4	460066	0.78117	0.21735	0.662569	1		ENSG00000180150	22	44198424	44198652	5	2	495572	0.9179	0.17934	0.547151	1
ENSG00000263677	18	24268075	24269632	6	2	481560	0.78116	0.21735	0.662569	1		ENSG00000134259	1	115828539	115880857	9	5	426634	0.91782	0.17936	0.547151	1
ENSG00000275312	10	45675848	45676064	6	1	481450	0.7811	0.21737	0.662591	1		ENSG00000125772	20	5525050	5591672	386	69	466996	0.91782	0.17936	0.547151	1
ENSG00000088367	20	34679426	34820721	123	27	456671	0.78095	0.21741	0.662675	1		ENSG00000234168	13	100229366	100232622	16	4	495284	0.91778	0.17937	0.547151	1
ENSG00000199201	10	74951981	74952083	5	1	482470	0.78079	0.21746	0.662789	1		ENSG00000259814	15	29901880	29903416	10	4	418657	0.91769	0.17939	0.547178	1
ENSG00000149300	11	111789601	111797596	4	1	480817	0.7807	0.21749	0.662835	1		ENSG00000202157	5	83099373	83099504	4	2	492775	0.91766	0.1794	0.547178	1
ENSG00000222560	5	26012998	26013134	10	3	479866	0.78066	0.2175	0.662835	1		ENSG00000228683	10	80455819	80456779	5	2	495656	0.91761	0.17941	0.547178	1
ENSG00000242190	3	81811857	81813907	8	4	416516	0.78058	0.21752	0.66285	1		ENSG00000254771	11	126049392	126049593	95	17	485220	0.91749	0.17944	0.547237	1
ENSG00000129932	19	3490819	3500938	9	3	480479	0.78055	0.21753	0.66285	1		ENSG00000256310	12	127008794	127009172	15	4	482378	0.91747	0.17945	0.547237	1
ENSG00000261081	15	34701826	34702795	425	64	450264	0.78044	0.21757	0.662934	1		ENSG00000276649	20	1868774	1875020	47	14	450622	0.91737	0.17947	0.547267	1
ENSG00000235475	7	66800963	66805011	7	2	432109	0.78033	0.2176	0.662942	1		ENSG00000253457	8	30496117	30503581	13	5	496339	0.91732	0.17949	0.547295	1
ENSG00000125037	3	10004221	10028804	51	10	462843	0.7803	0.21761	0.662942	1		ENSG00000102921	16	48572637	48644120	86	10	486060	0.91728	0.1795	0.547295	1
ENSG00000234840	9	22646199	22824212	21	5	451850	0.78029	0.21761	0.662942	1		ENSG00000199831	1	55842199	55842525	60	10	496001	0.91705	0.17956	0.547446	1
ENSG00000279254	2	46896009	46897917	17	5	453665	0.78021	0.21763	0.662964	1		ENSG00000261572	3	32278180	32280070	16	7	472396	0.91701	0.17957	0.547446	1
ENSG00000265273	18	29542141	29543581	13	4	479416	0.78007	0.21767	0.663048	1		ENSG00000138767	4	78634541	78740522	55	11	489802	0.91689	0.1796	0.54747	1
ENSG00000213231	14	96152754	96158980	14	4	480005	0.77983	0.21775	0.663254	1		ENSG00000182809	14	105939299	105946507	2	1	496646	0.91684	0.17961	0.54747	1
ENSG00000257379	12	53835525	53861312	4	1	481118	0.77976	0.21777	0.663276	1		ENSG00000112541	6	165740776	166076042	751	97	471699	0.91683	0.17962	0.54747	1
ENSG00000123243	10	7601232	7708961	123	20	430532	0.77961	0.21781	0.66336	1		ENSG00000274898	13	77602079	77602617	11	4	479263	0.91682	0.17962	0.54747	1
ENSG00000267152	19	38219487	38221544	7	4	456563	0.77952	0.21784	0.663398	1		ENSG00000143845	1	204100190	204121131	67	15	490946	0.91672	0.17964	0.54747	1
ENSG00000199812	3	146289264	146289370	26	7	480188	0.77947	0.21785	0.663398	1		ENSG00000168806	15	43615847	43622803	14	4	496134	0.91673	0.17964	0.54747	1
ENSG00000241837	21	35275757	35288284	12	4	481810	0.77945	0.21786	0.663398	1		ENSG00000227205	1	120395939	120396371	27	9	447256	0.91661	0.17967	0.547495	1
ENSG00000257404	12	53176434	53176623	12	4	453232	0.77937	0.21788	0.663421	1		ENSG00000187054	4	68775103	68829858	84	26	444087	0.91664	0.17967	0.547495	1
ENSG00000179051	1	17733256	17766220	100	15	457591	0.77912	0.21796	0.66358	1		ENSG00000259802	5	10352813	10353713	5	3	396072	0.91655	0.17969	0.547495	1
ENSG00000267417	19	13124476	13125325	18	5	460295	0.77906	0.21797	0.66358	1		ENSG00000200378	5	138783596	138783706	31	7	449765	0.91656	0.17969	0.547495	1
ENSG00000101333	20	9049701	9461889	733	58	466484	0.77905	0.21797	0.66358	1		ENSG00000228772	6	22589366	22594062	61	12	489804	0.91646	0.17971	0.547495	1
ENSG00000259648	14	68081646	68083343	5	3	383869	0.77895	0.218	0.663602	1		ENSG00000149503	11	61891445	61920453	91	25	449724	0.91645	0.17971	0.547495	1
ENSG00000214347	19	6393820	6412415	44	7	472284	0.77893	0.21801	0.663602	1		ENSG00000120725	5	138282409	138534087	117	7	463565	0.91639	0.17973	0.547524	1
ENSG00000130810	19	10216965	10221970	10	4	477939	0.77883	0.21804	0.663602	1		ENSG00000223656	1	100163798	100164734	11	4	476126	0.91621	0.17978	0.54761	1
ENSG00000147601	8	73921099	73960357	190	27	466001	0.77877	0.21806	0.663602	1		ENSG00000218347	6	27490855	27492118	13	3	496629	0.91618	0.17979	0.54761	1
ENSG00000159753	16	67678822	67691472	9	4	447455	0.77878	0.21806	0.663602	1		ENSG00000204380	2	159514849	159591514	162	29	468996	0.91607	0.17982	0.54761	1
ENSG00000221955	3	124801480	124931609	163	43	473324	0.77874	0.21807	0.663602	1		ENSG00000248965	5	168420005	168422682	129	27	473845	0.91607	0.17982	0.54761	1
ENSG00000281969	6	39786527	39791003	16	5	412588	0.77871	0.21807	0.663602	1		ENSG00000256035	11	102677679	102678647	12	4	414773	0.91605	0.17982	0.54761	1
ENSG00000175097	11	36613493	36619829	11	3	482279	0.77865	0.21809	0.663602	1		ENSG00000212717	20	29948593	29948733	6	2	495874	0.91606	0.17982	0.54761	1
ENSG00000247765	15	21941143	21968151	15	5	392290	0.77867	0.21809	0.663602	1		ENSG00000227124	3	75779112	75834718	7	3	495002	0.91581	0.17988	0.547696	1
ENSG00000254760	19	51917552	51918219	10	2	450397	0.77853	0.21813	0.663686	1		ENSG00000273062	1	178693441	178695420	9	3	495952	0.91577	0.17989	0.547696	1
ENSG00000254329	14	107093723	107093978	26	3	481871	0.77847	0.21815	0.663709	1		ENSG00000146648	7	55086714	55279321	183	25	471486	0.91573	0.1799	0.547696	1
ENSG00000279431	17	28878211	28878820	7	2	481843	0.77812	0.21825	0.663967	1		ENSG00000254665	11	8714904	8718154	10	4	496050	0.91576	0.1799	0.547696	1
ENSG00000132846	5	76367897	76383148	162	20	466224	0.77807	0.21826	0.663967	1		ENSG00000157021	15	41455360	41456572	6	2	496170	0.91576	0.1799	0.547696	1
ENSG00000183044	16	8768422	8878432	487	81	444542	0.77784	0.21833	0.664027	1		ENSG00000265981	3	124451286	124451363	16	5	477401	0.91567	0.17992	0.547724	1
ENSG00000212710	18	19993564	19997878	7	4	392786	0.77784	0.21833	0.664027	1		ENSG00000221437	10	125670995	125671077	122	19	489173	0.91564	0.17993	0.547724	1
ENSG00000138246	3	132136370	132257876	33	7	463230	0.77773	0.21836	0.664027	1		ENSG00000170590	6	131910	144885	92	20	473636	0.91556	0.17995	0.547754	1
ENSG00000266708	18	8635177	8636345	6	2	482152	0.77774	0.21836	0.664027	1		ENSG00000252442	3	20234274	20234366	2	1	494715	0.91543	0.17998	0.547771	1
ENSG00000273812	20	61193939	61200322	36	14	453313	0.77774	0.21836	0.664027	1		ENSG00000099284	10	71812552	71872036	7	4	496225	0.91537	0.18	0.547771	1
ENSG00000237186	3	57516072	57516694	7	2	481553	0.77771	0.21837	0.664027	1		ENSG00000272948	21	38640085	38640798	3	2	495577	0.91529	0.18002	0.547771	1
ENSG00000129993	16	88941266	89043612	207	42	459961	0.77771	0.21837	0.664027	1		ENSG00000223874	2	217735495	217736362	32	8	489215	0.91524	0.18003	0.547771	1
ENSG00000101146	20	55926066	55954267	170	40	447795	0.77768	0.21838	0.664027	1		ENSG00000249066	4	61616304	61655717	11	4	496457	0.91518	0.18005	0.547771	1
ENSG00000233309	9	85358982	85359707	13	5	369241	0.77757	0.21841	0.66408	1		ENSG00000214857	5	81188309	81188540	8	4	456610	0.91516	0.18005	0.547771	1
ENSG00000258214	12	59759999	59804952	7	3	436773	0.7775	0.21843	0.664103	1		ENSG00000259300	15	29904774	29906478	13	4	462072	0.91517	0.18005	0.547771	1
ENSG00000179593	17	7942335	7952452	19	8	398819	0.77744	0.21845	0.664126	1		ENSG00000227489	7	15105832	15108276	5	2	492358	0.91513	0.18006	0.547771	1
ENSG00000256994	12	17662287	17742926	7	3	456507	0.77725	0.21851	0.66427	1		ENSG00000170852	7	32907784	32931509	136	21	487295	0.91509	0.18007	0.547771	1
ENSG00000235734	2	98443711	98444008	8	3	438692	0.77717	0.21853	0.664283	1		ENSG00000183255	21	46269500	46293818	82	23	489429	0.9151	0.18007	0.547771	1
ENSG00000179452	1	181205524	181207740	22	2	465871	0.77712	0.21854	0.664283	1		ENSG00000134294	12	46751972	46766650	60	13	476082	0.91502	0.18009	0.547771	1
ENSG00000267727	19	33792185	33792846	9	2	481234	0.77695	0.21859	0.664283	1		ENSG00000256502	12	127828803	127828947	10	2	463190	0.91503	0.18009	0.547771	1
ENSG00000130635	9	137533620	137736689	1089	167	444915	0.77686	0.21862	0.664283	1		ENSG00000103044	16	69139467	69152622	223	31	485695	0.91502	0.18009	0.547771	1
ENSG00000269177	19	44057597	44059646	16	6	299214	0.77683	0.21863	0.664283	1		ENSG00000215210	9	30689103	30690270	65	12	479785	0.91491	0.18012	0.547829	1
ENSG00000175040	3	142838173	142842856	55	14	480133	0.77675	0.21865	0.664283	1		ENSG00000223581	10	7139114	7139637	11	4	466421	0.91489	0.18013	0.547829	1
ENSG00000175115	11	65837925	66012218	93	20	470683	0.77675	0.21865	0.664283	1		ENSG00000238533	8	103400754	103400863	48	16	458756	0.91484	0.18014	0.547829	1
ENSG00000163092	2	167744997	168116263	577	68	460874	0.77666	0.21868	0.664283	1		ENSG00000221954	11	50003009	50004071	42	10	410161	0.91474	0.18016	0.547858	1
ENSG00000183625	3	46205096	46308197	202	29	479066	0.77665	0.21868	0.664283	1		ENSG00000213994	10	6239575	6244656	18	5	495189	0.91467	0.18018	0.547888	1
ENSG00000228224	8	102374022	102384935	7	4	477948	0.77665	0.21868	0.664283	1		ENSG00000236411	3	37831412	37831936	13	5	468987	0.91446	0.18024	0.548037	1
ENSG00000236090	2	42046887	42047894	16	4	479166	0.77663	0.21869	0.664283	1		ENSG00000165702	9	135820938	135867074	77	28	452985	0.91439	0.18026	0.548037	1
ENSG00000254407	11	123210882	123211422	78	11	441160	0.77662	0.21869	0.664283	1		ENSG00000168876	11	94226795	94232749	56	11	452344	0.91437	0.18026	0.548037	1
ENSG00000092295	14	24718320	24732416	16	7	470069	0.77663	0.21869	0.664283	1		ENSG00000101898	20	30135307	30135852	5	3	495338	0.91431	0.18028	0.548055	1
ENSG00000211525	1	230184929	230184997	1	1	481998	0.77659	0.2187	0.664283	1		ENSG00000222174	18	586517	586850	13	3	492706	0.91427	0.18029	0.548055	1
ENSG00000253894	8	64378407	64388040	14	4	466976	0.77656	0.21871	0.664283	1		ENSG00000226261	2	203200747	203201450	3	1	496019	0.91423	0.1803	0.548055	1
ENSG00000223976	2	176707615	176708030	18	6	410033	0.77646	0.21874	0.664283	1		ENSG00000260756	16	10445297	10446609	12	4	452692	0.91419	0.18031	0.548055	1
ENSG00000121671	11	45868669	45904799	72	17	445245	0.77646	0.21874	0.664283	1		ENSG00000254485	3	9334272	9404987	69	20	452117	0.91412	0.18033	0.548055	1
ENSG00000280405	12	130629499	130630236	23	8	371798	0.77645	0.21874	0.664283	1		ENSG00000255062	11	126164193	126174213	20	6	496173	0.91407	0.18034	0.548055	1
ENSG00000237007	2	32047660	32048505	26	7	481776	0.7764	0.21876	0.664306	1		ENSG00000140835	16	71559136	71572649	32	13	485487	0.91396	0.18037	0.548055	1
ENSG00000245384	4	105412122	105618749	44	21	478868	0.77632	0.21878	0.664328	1		ENSG00000204869	19	46543006	46580352	65	17	478761	0.91395	0.18037	0.548055	1
ENSG00000149346	20	10415951	10608682	358	48	458828	0.77621	0.21881	0.664343	1		ENSG00000232556	2	102137296	102138438	45	11	475796	0.91394	0.18038	0.548055	1
ENSG00000232388	20	18547991	18550207	21	4	482200	0.77622	0.21881	0.664343	1		ENSG00000199530	4	83865891	83865998	4	2	495087	0.91393	0.18038	0.548055	1
ENSG00000009335	7	156931607	157062066	548	48	466150	0.77616	0.21883	0.664366	1		ENSG00000235646	7	63572130	63572950	12	3	471132	0.91392	0.18038	0.548055	1
ENSG00000230246	9	90529408	90538420	801	136	445962	0.77609	0.21885	0.664388	1		ENSG00000222915	22	30817034	30817137	5	3	496162	0.91388	0.18039	0.548055	1
ENSG00000260907	17	20433355	20434194	2	1	175163	0.77596	0.21889	0.664409	1		ENSG00000077549	1	19665270	19812007	305	40	482314	0.91365	0.18045	0.548198	1
ENSG00000260622	2	232675058	232675554	5	3	481367	0.77593	0.2189	0.664409	1		ENSG00000268533	19	57905551	57949825	6	4	495480	0.91361	0.18046	0.548198	1
ENSG00000217404	6	127004181	127004992	24	5	382259	0.77591	0.2189	0.664409	1		ENSG00000202242	8	27631162	27631265	16	3	457379	0.91352	0.18048	0.548198	1
ENSG00000149927	16	30016830	30023625	8	2	482207	0.77585	0.21892	0.664409	1		ENSG00000130159	19	11616731	11639989	96	20	487980	0.91353	0.18048	0.548198	1
ENSG00000248734	5	96120481	96121703	21	5	465620	0.77578	0.21894	0.664409	1		ENSG00000170956	19	42300369	42315591	55	10	393912	0.91348	0.18049	0.548198	1
ENSG00000037749	5	153418519	153434593	111	24	477754	0.77577	0.21894	0.664409	1		ENSG00000261971	16	3101097	3109371	46	7	471528	0.91346	0.1805	0.548198	1
ENSG00000235979	17	19321117	19396304	35	11	393358	0.7756	0.21899	0.664409	1		ENSG00000261273	16	88268391	88336117	196	29	480921	0.91341	0.18051	0.548198	1
ENSG00000197121	2	197697728	197792519	376	41	466496	0.77558	0.219	0.664409	1		ENSG00000280265	16	19403535	19404790	9	3	494640	0.9134	0.18052	0.548198	1
ENSG00000261568	6	22221010	22222624	48	10	431078	0.77557	0.219	0.664409	1		ENSG00000186272	19	57922532	57933307	12	6	496153	0.91321	0.18057	0.548319	1
ENSG00000243050	8	58305105	58305441	68	17	462436	0.77559	0.219	0.664409	1		ENSG00000249604	4	108857187	108862411	11	2	496731	0.9131	0.18059	0.548348	1
ENSG00000240014	4	148730077	148730358	7	3	478476	0.77551	0.21902	0.664409	1		ENSG00000258650	14	58930689	58930854	4	2	496816	0.91303	0.18061	0.548371	1
ENSG00000168348	14	36003248	36006260	47	10	454313	0.77543	0.21904	0.664409	1		ENSG00000214376	11	93551398	93583697	24	6	494680	0.913	0.18062	0.548371	1
ENSG00000131473	17	40023161	40075275	11	3	418599	0.77543	0.21904	0.664409	1		ENSG00000104763	8	17913501	17942507	111	24	486983	0.9129	0.18065	0.548371	1
ENSG00000252353	18	3093566	3093627	4	2	400711	0.77543	0.21904	0.664409	1		ENSG00000198586	2	171847333	172087824	236	27	478048	0.91285	0.18066	0.548371	1
ENSG00000226707	6	49791425	49792495	33	5	479008	0.77537	0.21906	0.664409	1		ENSG00000175611	9	98521513	98638259	18	6	486095	0.91284	0.18066	0.548371	1
ENSG00000273424	22	41826938	41827379	6	1	451874	0.7753	0.21908	0.664409	1		ENSG00000259075	12	89913185	89920039	20	4	487452	0.91283	0.18067	0.548371	1
ENSG00000196968	10	75532049	75535977	2	1	482248	0.77527	0.21909	0.664409	1		ENSG00000151572	12	101188585	101522419	67	23	467675	0.91281	0.18067	0.548371	1
ENSG00000271547	12	49194359	49194869	28	9	457661	0.77527	0.21909	0.664409	1		ENSG00000243550	3	149983199	150005160	7	2	496913	0.9127	0.1807	0.548431	1
ENSG00000122882	10	74893414	74927829	18	2	472158	0.77524	0.2191	0.664409	1		ENSG00000275476	12	29430330	29430815	13	4	472168	0.91263	0.18072	0.548459	1
ENSG00000250049	5	91378414	91815133	23	9	453703	0.77519	0.21911	0.664409	1		ENSG00000207428	4	68869613	68869719	7	2	495469	0.91258	0.18073	0.548459	1
ENSG00000239393	5	176773074	176773427	4	2	477733	0.77516	0.21912	0.664409	1		ENSG00000233616	9	125163249	125165185	5	2	494785	0.91234	0.18079	0.54861	1
ENSG00000207331	3	98627303	98627408	3	1	482374	0.77489	0.2192	0.664484	1		ENSG00000169989	4	153690506	153700916	9	4	475843	0.91216	0.18084	0.54873	1
ENSG00000260450	16	47999583	48005598	6	4	479862	0.77489	0.2192	0.664484	1		ENSG00000149926	16	30035748	30042580	18	4	496378	0.91205	0.18087	0.548789	1
ENSG00000144847	3	118619404	118864915	477	52	470781	0.77485	0.21921	0.664484	1		ENSG00000265118	17	29632231	29645849	7	2	363988	0.912	0.18088	0.548789	1
ENSG00000258626	14	68119017	68119331	5	2	482330	0.77482	0.21922	0.664484	1		ENSG00000250734	1	151584514	151585839	5	3	457340	0.91194	0.1809	0.548816	1
ENSG00000267797	18	33421723	33422581	46	8	473640	0.77482	0.21922	0.664484	1		ENSG00000249738	5	158737941	159232543	301	49	467815	0.91189	0.18091	0.548816	1
ENSG00000099889	22	19957419	20004331	146	26	447910	0.77482	0.21922	0.664484	1		ENSG00000225673	3	60715788	60716377	12	4	490741	0.91186	0.18092	0.548816	1
ENSG00000253741	8	143783670	143808391	28	4	438817	0.77459	0.21929	0.664642	1		ENSG00000101246	20	62329995	62339377	8	2	495821	0.9118	0.18094	0.54884	1
ENSG00000221175	6	48817560	48817639	134	25	477374	0.77452	0.21931	0.664642	1		ENSG00000122735	9	34458750	34520987	112	17	490795	0.91173	0.18095	0.54884	1
ENSG00000257859	12	106097981	106137840	274	56	458636	0.77452	0.21931	0.664642	1		ENSG00000251039	2	89890996	89891307	12	1	186689	0.91167	0.18097	0.54884	1
ENSG00000241829	5	34883162	34883625	6	3	481622	0.77436	0.21936	0.66471	1		ENSG00000235742	10	118783185	118783362	2	1	494541	0.91167	0.18097	0.54884	1
ENSG00000283516	16	8975491	8979208	12	6	452353	0.77435	0.21936	0.66471	1		ENSG00000036828	3	121902530	122010476	99	27	491822	0.9116	0.18099	0.54884	1
ENSG00000231871	1	201657387	201798687	22	9	429432	0.77432	0.21937	0.66471	1		ENSG00000267036	19	590430	591300	12	4	467943	0.9116	0.18099	0.54884	1
ENSG00000239640	1	53180071	53180365	14	3	481440	0.77422	0.2194	0.664763	1		ENSG00000259181	15	35285847	35295422	10	4	465618	0.91149	0.18102	0.548866	1
ENSG00000177200	16	53088945	53363062	332	18	457945	0.7739	0.2195	0.664951	1		ENSG00000140474	15	75128457	75135538	17	4	496428	0.91147	0.18102	0.548866	1
ENSG00000201047	10	74842252	74842353	5	1	447093	0.77383	0.21951	0.664951	1		ENSG00000189320	7	135414347	135433594	18	8	443803	0.91146	0.18103	0.548866	1
ENSG00000238713	4	146070689	146070801	2	1	481033	0.7738	0.21952	0.664951	1		ENSG00000275632	20	5981064	5981587	9	3	495941	0.91141	0.18104	0.548866	1
ENSG00000214106	7	154720208	154741618	554	45	472143	0.7738	0.21952	0.664951	1		ENSG00000174827	1	145727666	145764207	5	3	457092	0.91127	0.18108	0.548956	1
ENSG00000259974	20	22528309	22559280	79	14	431881	0.7738	0.21953	0.664951	1		ENSG00000117411	1	44444874	44456842	32	9	489898	0.91118	0.1811	0.548984	1
ENSG00000196099	11	123676043	123677095	9	5	402486	0.77371	0.21955	0.664951	1		ENSG00000006638	19	3594504	3606838	23	6	466995	0.91113	0.18111	0.548984	1
ENSG00000212165	20	16963477	16963678	13	7	456056	0.7737	0.21955	0.664951	1		ENSG00000269332	19	22779059	22786352	91	15	478428	0.91108	0.18113	0.549012	1
ENSG00000173868	17	47300724	47308128	17	5	463107	0.77356	0.21959	0.665034	1		ENSG00000100129	22	38244875	38285414	38	8	495271	0.91101	0.18114	0.549012	1
ENSG00000204930	9	35817014	35828729	9	4	461963	0.77346	0.21963	0.665079	1		ENSG00000269302	4	187111913	187112626	4	2	496207	0.91093	0.18117	0.549072	1
ENSG00000236472	17	48212951	48223541	7	4	480047	0.77345	0.21963	0.665079	1		ENSG00000206788	2	178903629	178903731	7	3	452264	0.91073	0.18122	0.54916	1
ENSG00000236999	3	10607939	10612059	39	12	342533	0.77334	0.21966	0.665132	1		ENSG00000133895	11	64570982	64578766	171	34	487905	0.91074	0.18122	0.54916	1
ENSG00000261204	19	637105	637537	16	6	421783	0.77319	0.21971	0.665153	1		ENSG00000254838	11	6734767	6767670	53	9	496611	0.91063	0.18124	0.549186	1
ENSG00000126107	1	45468212	45477001	84	9	471325	0.7731	0.21973	0.665153	1		ENSG00000244301	2	201542956	201598832	21	9	496667	0.91061	0.18125	0.549186	1
ENSG00000258995	14	63589725	63589919	74	17	455842	0.77309	0.21973	0.665153	1		ENSG00000248739	4	171062443	171063683	8	4	454393	0.91056	0.18126	0.549186	1
ENSG00000207084	3	160414717	160414848	136	23	458062	0.77308	0.21974	0.665153	1		ENSG00000179131	7	66379568	66379930	7	2	496958	0.91055	0.18127	0.549186	1
ENSG00000231427	7	54398390	54417542	15	4	481780	0.77308	0.21974	0.665153	1		ENSG00000243501	6	73919469	73972919	14	4	496558	0.91019	0.18136	0.549426	1
ENSG00000181852	12	56595959	56615717	7	4	481609	0.77302	0.21976	0.665153	1		ENSG00000272047	6	158589384	158620376	518	47	485990	0.91016	0.18137	0.549426	1
ENSG00000262648	7	74155796	74156460	25	9	436041	0.77293	0.21978	0.665153	1		ENSG00000235674	1	235901305	235902289	1	1	496168	0.91004	0.1814	0.549452	1
ENSG00000270863	12	11665657	11667070	40	14	479691	0.77295	0.21978	0.665153	1		ENSG00000221725	16	70886601	70886717	4	1	492792	0.91004	0.1814	0.549452	1
ENSG00000258342	14	36367188	36532949	97	23	467469	0.77295	0.21978	0.665153	1		ENSG00000233014	17	39479679	39485797	11	4	468003	0.91	0.18141	0.549452	1
ENSG00000185670	11	62518435	62521660	10	3	480769	0.77287	0.2198	0.665176	1		ENSG00000178404	17	76886662	76899283	103	16	468489	0.90995	0.18142	0.549452	1
ENSG00000145242	4	66185281	66536213	305	44	470202	0.77266	0.21986	0.665282	1		ENSG00000269352	19	50360227	50362546	8	3	433939	0.90985	0.18145	0.549511	1
ENSG00000103356	16	23533335	23569052	28	6	482027	0.77266	0.21986	0.665282	1		ENSG00000256298	12	130531677	130532921	133	29	485988	0.9098	0.18146	0.549511	1
ENSG00000257989	12	52486269	52498081	319	26	455422	0.7726	0.21988	0.665296	1		ENSG00000257550	12	53907768	53911392	8	5	496591	0.90969	0.18149	0.54957	1
ENSG00000240370	12	6982553	6993905	2	1	480558	0.77257	0.21989	0.665296	1		ENSG00000241746	8	81177763	81178390	3	1	493207	0.9096	0.18152	0.549626	1
ENSG00000145040	3	48599160	48601206	5	3	482060	0.77235	0.21995	0.665432	1		ENSG00000215004	3	29128887	29130090	9	4	456664	0.90956	0.18153	0.549626	1
ENSG00000164764	8	73976775	74005507	22	6	448190	0.77232	0.21996	0.665432	1		ENSG00000230184	1	246484965	246485740	8	3	496743	0.90953	0.18154	0.549626	1
ENSG00000260465	16	66754800	66765688	6	1	482575	0.77216	0.22001	0.665538	1		ENSG00000131094	17	43037061	43045439	20	8	495855	0.90948	0.18155	0.549626	1
ENSG00000103671	15	64680003	64747502	212	23	454624	0.77211	0.22002	0.665538	1		ENSG00000214193	1	36772711	36786831	2	1	492902	0.90936	0.18158	0.549686	1
ENSG00000223942	6	166186689	166188674	8	3	480088	0.77206	0.22004	0.66556	1		ENSG00000229498	2	86042253	86052514	61	14	480787	0.90929	0.1816	0.549713	1
ENSG00000277901	20	23301595	23305989	21	8	471888	0.77198	0.22006	0.665567	1		ENSG00000221451	20	56551074	56551149	4	2	496518	0.90926	0.18161	0.549713	1
ENSG00000250156	5	87704799	87734907	15	3	481988	0.77192	0.22008	0.665567	1		ENSG00000171505	9	125288637	125289575	23	6	468948	0.9092	0.18162	0.549713	1
ENSG00000255248	11	121899035	122427429	544	74	465177	0.77191	0.22008	0.665567	1		ENSG00000267455	18	11810405	11811483	22	8	468400	0.90907	0.18166	0.549801	1
ENSG00000140955	16	84224744	84230772	141	36	462035	0.77183	0.22011	0.665611	1		ENSG00000267145	19	56849657	56850017	8	2	456669	0.90901	0.18167	0.549801	1
ENSG00000168685	5	35856951	35879705	49	12	469503	0.77178	0.22012	0.665611	1		ENSG00000248863	4	140347453	140352038	12	3	438689	0.90884	0.18172	0.549921	1
ENSG00000254912	15	32786204	32792547	161	44	425095	0.77172	0.22014	0.665611	1		ENSG00000032742	13	21141208	21265576	534	39	478037	0.90874	0.18174	0.54995	1
ENSG00000276925	3	47511267	47511477	4	2	481409	0.77164	0.22016	0.665611	1		ENSG00000239388	3	57302375	57326710	9	4	496613	0.90863	0.18177	0.55001	1
ENSG00000201566	7	37474718	37474819	7	2	477661	0.77163	0.22017	0.665611	1		ENSG00000148516	10	31608054	31818741	302	54	481049	0.90849	0.18181	0.550067	1
ENSG00000151322	14	33404139	34273382	491	67	460132	0.77163	0.22017	0.665611	1		ENSG00000208001	14	101347344	101347457	10	4	493323	0.90847	0.18182	0.550067	1
ENSG00000197320	7	9765870	9767901	18	4	470613	0.77147	0.22021	0.665648	1		ENSG00000198792	22	38615298	38669040	11	6	437087	0.90846	0.18182	0.550067	1
ENSG00000154144	11	124492776	124504698	6	3	430667	0.77149	0.22021	0.665648	1		ENSG00000214855	19	45430061	45434643	6	3	238443	0.90835	0.18185	0.550106	1
ENSG00000171303	2	26915558	26956288	90	13	471853	0.77144	0.22022	0.665648	1		ENSG00000224400	2	16535524	16613970	22	5	482009	0.9083	0.18186	0.550106	1
ENSG00000283202	2	231449530	231451430	13	3	374530	0.77138	0.22024	0.665671	1		ENSG00000199196	13	34674848	34674975	21	8	480971	0.90823	0.18188	0.550106	1
ENSG00000185651	22	21903736	21978323	86	16	457745	0.77122	0.22029	0.665723	1		ENSG00000241990	22	46449585	46453090	8	3	493157	0.90819	0.18189	0.550106	1
ENSG00000187862	1	156549519	156556562	55	12	451009	0.77118	0.2203	0.665723	1		ENSG00000265997	12	1119501	1119792	122	25	433911	0.90814	0.1819	0.550106	1
ENSG00000139323	12	89813495	89919801	94	20	460131	0.77119	0.2203	0.665723	1		ENSG00000151005	4	164392245	164394898	5	2	496566	0.90802	0.18193	0.550106	1
ENSG00000258007	12	101432198	101432872	8	4	442799	0.77114	0.22031	0.665723	1		ENSG00000250049	5	91378414	91815133	23	9	467980	0.90804	0.18193	0.550106	1
ENSG00000228755	10	42775182	42777267	56	13	440192	0.77111	0.22032	0.665723	1		ENSG00000237774	12	95519536	95520165	78	10	495842	0.908	0.18194	0.550106	1
ENSG00000121314	12	10958650	10959892	7	3	482377	0.77091	0.22038	0.665828	1		ENSG00000269181	19	51945633	51945904	3	2	490672	0.90794	0.18195	0.550106	1
ENSG00000258531	14	69403319	69403581	9	3	481017	0.77092	0.22038	0.665828	1		ENSG00000248758	5	96523794	96537584	13	4	472389	0.90777	0.182	0.550106	1
ENSG00000251250	5	7326177	7326722	7	2	481733	0.7708	0.22041	0.665881	1		ENSG00000226643	1	222626080	222628047	350	26	308617	0.90775	0.18201	0.550106	1
ENSG00000272692	10	77168915	77171600	9	2	434810	0.77075	0.22043	0.665885	1		ENSG00000213911	6	29197004	29197934	7	3	415732	0.90772	0.18201	0.550106	1
ENSG00000203335	7	153752670	153756646	39	7	252717	0.77071	0.22044	0.665885	1		ENSG00000254678	11	117014607	117014907	10	4	494680	0.90768	0.18202	0.550106	1
ENSG00000235105	1	48901639	48902895	60	20	475760	0.77067	0.22045	0.665885	1		ENSG00000070785	1	45316194	45452394	134	21	481975	0.90767	0.18203	0.550106	1
ENSG00000133104	13	36875775	36944317	56	12	477116	0.77059	0.22047	0.665885	1		ENSG00000169224	1	247670360	247740992	263	26	477948	0.90767	0.18203	0.550106	1
ENSG00000264083	17	30757986	30759860	1	1	482434	0.77051	0.2205	0.665885	1		ENSG00000250722	5	42799982	42825998	28	7	496806	0.90765	0.18203	0.550106	1
ENSG00000227660	6	149276764	149285820	11	2	479216	0.77046	0.22051	0.665885	1		ENSG00000112320	6	107811162	107981371	417	64	460256	0.90766	0.18203	0.550106	1
ENSG00000200253	10	88800995	88801098	30	7	470800	0.77041	0.22053	0.665885	1		ENSG00000180448	19	1065922	1086627	60	12	489682	0.90767	0.18203	0.550106	1
ENSG00000240175	3	65879491	65910972	15	4	441237	0.77038	0.22054	0.665885	1		ENSG00000125977	20	32676104	32700138	58	10	489391	0.90764	0.18203	0.550106	1
ENSG00000268892	19	21404447	21405548	36	6	463679	0.77038	0.22054	0.665885	1		ENSG00000207362	10	102018328	102018434	7	3	451226	0.90751	0.18207	0.550189	1
ENSG00000276586	13	62971778	62972049	12	3	481825	0.77029	0.22056	0.665885	1		ENSG00000233981	6	14005151	14007132	72	11	480614	0.90743	0.18209	0.550189	1
ENSG00000252393	12	122042807	122042917	45	12	457867	0.77027	0.22057	0.665885	1		ENSG00000283578	10	91546367	91546864	182	26	494388	0.90745	0.18209	0.550189	1
ENSG00000166762	15	43920701	43941046	116	19	458452	0.77023	0.22058	0.665885	1		ENSG00000207270	2	150467182	150467288	48	16	483825	0.90736	0.18211	0.550189	1
ENSG00000225151	15	84868063	84898888	461	81	453412	0.7702	0.22059	0.665885	1		ENSG00000225976	10	29986864	29987103	6	3	493814	0.90737	0.18211	0.550189	1
ENSG00000130590	20	62605466	62610995	14	3	482037	0.77021	0.22059	0.665885	1		ENSG00000261710	8	143171188	143172980	277	36	455927	0.90733	0.18212	0.550189	1
ENSG00000272762	3	51995228	52008047	2	1	175163	0.77017	0.2206	0.665885	1		ENSG00000226501	21	34706877	34707402	13	4	495911	0.9072	0.18215	0.550249	1
ENSG00000235127	2	15026771	15047788	13	4	477600	0.76999	0.22065	0.665998	1		ENSG00000212535	12	95684468	95684575	13	5	495202	0.90711	0.18217	0.550278	1
ENSG00000137710	11	110045605	110167447	202	22	473096	0.76989	0.22068	0.666043	1		ENSG00000283118	2	145202415	145208017	1	1	493139	0.90701	0.1822	0.550299	1
ENSG00000131982	12	20602589	20603017	71	11	472556	0.76987	0.22069	0.666043	1		ENSG00000256752	11	93731809	93732384	10	3	496643	0.90696	0.18221	0.550299	1
ENSG00000232041	13	73610539	73610986	14	4	480843	0.76972	0.22073	0.666126	1		ENSG00000235186	2	95657625	95660107	11	4	494989	0.90689	0.18223	0.550299	1
ENSG00000137558	8	75736772	75767264	103	17	468845	0.76963	0.22076	0.666178	1		ENSG00000227885	6	53605547	53611820	15	4	482584	0.90686	0.18224	0.550299	1
ENSG00000248308	5	20830275	20831056	53	12	455716	0.76958	0.22078	0.666201	1		ENSG00000267375	19	39174513	39184246	63	10	486561	0.90686	0.18224	0.550299	1
ENSG00000180357	15	64752941	64978267	178	17	450683	0.76947	0.22081	0.666246	1		ENSG00000227716	21	24849960	24863043	7	3	495855	0.90686	0.18224	0.550299	1
ENSG00000154016	17	18923986	18950950	2	1	392410	0.76941	0.22082	0.666246	1		ENSG00000216636	6	34584315	34585035	4	2	493349	0.90681	0.18225	0.550299	1
ENSG00000234741	1	173833038	173838020	14	5	459648	0.76905	0.22093	0.666494	1		ENSG00000271423	14	77100057	77100371	138	41	469885	0.90679	0.18226	0.550299	1
ENSG00000259509	15	47119724	47120156	6	2	392127	0.76905	0.22093	0.666494	1		ENSG00000264314	17	40646791	40646848	3	2	492167	0.90672	0.18228	0.550328	1
ENSG00000141664	18	60190240	60245816	86	15	481578	0.76904	0.22094	0.666494	1		ENSG00000262412	10	27532059	27539733	15	4	496015	0.90662	0.1823	0.550357	1
ENSG00000180758	1	9160364	9189229	41	12	415912	0.76874	0.22102	0.666697	1		ENSG00000260390	9	27829274	27844479	18	7	308869	0.90643	0.18235	0.550475	1
ENSG00000213729	2	20355379	20355818	78	13	451443	0.76866	0.22105	0.66675	1		ENSG00000225626	9	72433899	72435655	11	5	450713	0.90641	0.18236	0.550475	1
ENSG00000143570	1	153931575	153940660	17	6	443016	0.7686	0.22107	0.666756	1		ENSG00000235298	9	86587148	86590692	2	1	494933	0.9063	0.18239	0.550532	1
ENSG00000236389	6	135027198	135028487	40	16	463724	0.76856	0.22108	0.666756	1		ENSG00000223247	3	73160143	73160333	167	29	485646	0.90622	0.18241	0.550532	1
ENSG00000228433	21	33993359	33994406	105	32	457438	0.76852	0.22109	0.666756	1		ENSG00000189149	16	21312170	21329912	14	6	472210	0.9062	0.18241	0.550532	1
ENSG00000255772	12	68323015	68363797	234	38	476250	0.76845	0.22111	0.666771	1		ENSG00000271710	10	76401168	76401534	4	1	497112	0.90606	0.18245	0.550557	1
ENSG00000271180	14	55707340	55707798	4	1	405267	0.7684	0.22112	0.666771	1		ENSG00000263343	16	31176969	31177248	9	4	495044	0.90605	0.18245	0.550557	1
ENSG00000222337	9	102046304	102046655	216	24	472379	0.76817	0.22119	0.666801	1		ENSG00000168309	3	58549844	58613337	87	21	469536	0.90604	0.18246	0.550557	1
ENSG00000179219	16	85316564	85319569	221	41	409561	0.76818	0.22119	0.666801	1		ENSG00000173992	11	66360292	66373490	19	5	485274	0.90602	0.18246	0.550557	1
ENSG00000265212	7	8194566	8194652	1	1	478993	0.76815	0.2212	0.666801	1		ENSG00000171711	8	7752151	7754233	30	7	494241	0.90601	0.18247	0.550557	1
ENSG00000234805	3	194476318	194478151	115	23	473415	0.76805	0.22123	0.666801	1		ENSG00000224795	11	131532025	131533477	133	17	456090	0.90589	0.1825	0.550584	1
ENSG00000235570	6	28616063	28616843	9	3	364227	0.76803	0.22123	0.666801	1		ENSG00000105717	19	19672522	19729725	1	1	496554	0.90588	0.1825	0.550584	1
ENSG00000269782	19	15560359	15560419	2	1	478382	0.76803	0.22124	0.666801	1		ENSG00000254048	8	59904279	59905497	6	3	496118	0.90581	0.18252	0.550613	1
ENSG00000270137	8	133838424	133839148	7	2	482401	0.76796	0.22126	0.666801	1		ENSG00000253582	8	107532702	107669776	11	5	443183	0.90565	0.18256	0.550703	1
ENSG00000148156	9	111616869	111619247	35	5	475990	0.76788	0.22128	0.666801	1		ENSG00000121807	3	46395225	46402419	39	10	495607	0.90557	0.18258	0.550728	1
ENSG00000264251	17	42796232	42796498	6	3	481989	0.76776	0.22132	0.666801	1		ENSG00000267787	18	55306687	55405276	79	16	492064	0.90553	0.18259	0.550728	1
ENSG00000244411	11	71238313	71239720	123	22	466561	0.76771	0.22133	0.666801	1		ENSG00000238176	10	37229037	37232860	367	37	481704	0.90548	0.18261	0.550728	1
ENSG00000237021	6	116575370	116577906	13	5	481982	0.76767	0.22134	0.666801	1		ENSG00000277766	19	16147819	16149265	13	4	495577	0.90547	0.18261	0.550728	1
ENSG00000162849	1	245318287	245872733	920	91	420675	0.76763	0.22135	0.666801	1		ENSG00000133067	1	202163029	202288909	266	33	461881	0.90526	0.18266	0.550848	1
ENSG00000073849	3	186648274	186796341	39	12	471225	0.76755	0.22138	0.666801	1		ENSG00000282034	16	30715388	30756490	4	1	496861	0.90512	0.1827	0.550936	1
ENSG00000221970	7	144015218	144016150	42	5	480384	0.76746	0.2214	0.666801	1		ENSG00000204581	2	111855922	111873165	15	3	480965	0.90509	0.18271	0.550936	1
ENSG00000232803	20	61294371	61298076	11	3	451321	0.76748	0.2214	0.666801	1		ENSG00000272764	10	5855948	5856404	6	2	496515	0.90502	0.18273	0.550958	1
ENSG00000170248	3	33839844	33911199	34	10	476876	0.76739	0.22142	0.666801	1		ENSG00000281974	10	88708434	88709632	14	3	495567	0.90494	0.18275	0.550958	1
ENSG00000122545	7	35840542	35946715	179	45	459710	0.76737	0.22143	0.666801	1		ENSG00000261014	16	63764181	63788661	10	4	496593	0.90491	0.18276	0.550958	1
ENSG00000091656	8	77593454	77779521	104	26	463980	0.76736	0.22143	0.666801	1		ENSG00000267745	17	33733703	33736787	10	3	496364	0.90482	0.18278	0.550958	1
ENSG00000198720	17	27920486	27941779	15	4	481801	0.76736	0.22143	0.666801	1		ENSG00000173610	4	70454135	70518967	79	21	473640	0.90478	0.18279	0.550958	1
ENSG00000254443	11	6384029	6386497	111	30	444495	0.76736	0.22144	0.666801	1		ENSG00000250831	5	88762354	88765856	10	4	431490	0.90477	0.18279	0.550958	1
ENSG00000244332	10	96337196	96370995	4	2	482445	0.7673	0.22145	0.666801	1		ENSG00000280179	21	44866739	44873782	37	5	486712	0.90478	0.18279	0.550958	1
ENSG00000135828	1	182542769	182558391	80	25	453983	0.76727	0.22146	0.666801	1		ENSG00000168785	4	99391518	99579780	585	71	468610	0.90469	0.18281	0.550987	1
ENSG00000224627	2	83822080	83822367	8	3	481761	0.76723	0.22147	0.666801	1		ENSG00000234699	10	105212603	105222452	3	2	495862	0.90463	0.18283	0.551006	1
ENSG00000120211	9	5231419	5235304	50	10	405625	0.76719	0.22148	0.666801	1		ENSG00000207452	5	86595504	86595614	3	2	433771	0.90454	0.18285	0.551006	1
ENSG00000279209	11	90746955	90748467	71	14	451295	0.76722	0.22148	0.666801	1		ENSG00000224848	9	99449338	99483403	57	8	479931	0.90451	0.18286	0.551006	1
ENSG00000158887	1	161274525	161279762	50	11	460432	0.76717	0.22149	0.666801	1		ENSG00000204590	6	30509154	30524951	48	16	476611	0.90448	0.18287	0.551006	1
ENSG00000272457	8	54788710	54789209	4	1	307387	0.76715	0.22149	0.666801	1		ENSG00000124562	6	34725183	34741571	102	24	487376	0.90447	0.18287	0.551006	1
ENSG00000166788	11	18101839	18127638	20	8	465976	0.76716	0.22149	0.666801	1		ENSG00000236426	10	121089745	121095694	9	4	461528	0.90438	0.1829	0.551006	1
ENSG00000164040	4	129190392	129209984	27	11	445111	0.76709	0.22151	0.666801	1		ENSG00000256825	12	133707570	133778955	13	4	496442	0.90436	0.1829	0.551006	1
ENSG00000240509	8	94969566	94969919	39	9	465130	0.7671	0.22151	0.666801	1		ENSG00000186300	19	2841433	2860482	35	7	480495	0.90432	0.18291	0.551006	1
ENSG00000245848	19	33790840	33793470	8	2	443182	0.76708	0.22152	0.666801	1		ENSG00000253352	22	31366663	31375381	10	4	477474	0.90431	0.18291	0.551006	1
ENSG00000266160	1	156955549	156955841	10	3	482423	0.76699	0.22154	0.666823	1		ENSG00000266066	17	60214333	60218000	18	5	494063	0.9042	0.18294	0.551065	1
ENSG00000271278	4	39934074	39935181	10	4	482312	0.76694	0.22156	0.66683	1		ENSG00000239602	5	145517318	145517944	13	2	497160	0.90405	0.18298	0.551153	1
ENSG00000270432	9	93513522	93514512	262	51	471832	0.76683	0.22159	0.66683	1		ENSG00000157764	7	140434279	140624564	158	16	485475	0.90402	0.18299	0.551153	1
ENSG00000074054	2	122095352	122407163	281	15	469098	0.76667	0.22164	0.66683	1		ENSG00000152580	3	151151282	151176497	38	14	473177	0.90393	0.18302	0.551212	1
ENSG00000230316	7	121943712	121950131	19	7	428612	0.76667	0.22164	0.66683	1		ENSG00000254669	11	35600978	35606858	45	13	487348	0.90367	0.18308	0.55133	1
ENSG00000110881	12	50451331	50477394	63	17	423886	0.76662	0.22165	0.66683	1		ENSG00000184385	21	43522244	43528644	39	5	455199	0.90369	0.18308	0.55133	1
ENSG00000132330	2	238969530	239008054	459	54	463646	0.76661	0.22166	0.66683	1		ENSG00000208018	20	49202323	49202416	3	2	496930	0.90352	0.18312	0.551417	1
ENSG00000253630	5	157174512	157174715	6	3	481147	0.7666	0.22166	0.66683	1		ENSG00000179397	1	244624673	244803806	382	63	444964	0.90345	0.18314	0.551417	1
ENSG00000228013	1	154374804	154379040	5	3	477941	0.7665	0.22169	0.66683	1		ENSG00000219409	6	144719095	144719888	2	1	494004	0.90345	0.18314	0.551417	1
ENSG00000254154	1	177897923	178007142	50	19	447766	0.76649	0.22169	0.66683	1		ENSG00000187566	6	18120671	18122918	14	4	495182	0.90331	0.18318	0.551502	1
ENSG00000258711	14	51422977	51428720	175	35	447816	0.76651	0.22169	0.66683	1		ENSG00000254755	11	76302067	76302255	8	3	496498	0.90327	0.18319	0.551502	1
ENSG00000235294	3	181222863	181223667	6	2	482440	0.76644	0.22171	0.66683	1		ENSG00000239189	2	55727086	55727191	10	4	493962	0.90324	0.1832	0.551502	1
ENSG00000243749	1	35447136	35450954	3	1	365709	0.76641	0.22172	0.66683	1		ENSG00000164300	5	79407474	79551898	292	42	482898	0.90318	0.18321	0.551502	1
ENSG00000252852	8	118325767	118325900	5	2	481451	0.7664	0.22172	0.66683	1		ENSG00000132975	13	27329337	27334922	452	65	469854	0.90314	0.18323	0.551531	1
ENSG00000118473	1	66999066	67213982	39	8	461472	0.76634	0.22174	0.66683	1		ENSG00000104369	8	75146935	75233563	69	20	465985	0.90295	0.18328	0.551552	1
ENSG00000114737	3	50643927	50649262	34	9	425669	0.76627	0.22176	0.66683	1		ENSG00000185040	7	76160636	76170776	128	34	463004	0.90291	0.18329	0.551552	1
ENSG00000143815	1	225589204	225616557	51	18	443471	0.76624	0.22177	0.66683	1		ENSG00000207595	9	127454721	127454830	3	1	496468	0.90286	0.1833	0.551552	1
ENSG00000121089	4	165864442	165865089	9	5	480881	0.76624	0.22177	0.66683	1		ENSG00000263883	17	61713961	61714473	1	1	497213	0.90286	0.1833	0.551552	1
ENSG00000235297	18	72057119	72057532	22	5	467292	0.76618	0.22179	0.66683	1		ENSG00000261373	16	89778264	89784573	18	9	468165	0.90284	0.18331	0.551552	1
ENSG00000230831	7	36878577	36880978	13	6	434303	0.76611	0.22181	0.66683	1		ENSG00000253886	5	153873136	153874303	18	6	493983	0.9028	0.18332	0.551552	1
ENSG00000229117	12	56510370	56511727	11	6	453909	0.7661	0.22181	0.66683	1		ENSG00000228000	17	18215218	18215965	11	3	496964	0.90278	0.18332	0.551552	1
ENSG00000168634	20	44330655	44337456	8	3	482049	0.7661	0.22181	0.66683	1		ENSG00000213304	19	11632783	11633313	5	2	434801	0.9028	0.18332	0.551552	1
ENSG00000154175	3	100468000	100712359	133	20	469136	0.76599	0.22184	0.66683	1		ENSG00000267441	17	18292185	18292773	20	2	432376	0.90267	0.18335	0.551609	1
ENSG00000237090	1	43356765	43358101	5	2	478266	0.76592	0.22186	0.66683	1		ENSG00000244743	12	33016052	33016367	11	3	496826	0.90262	0.18336	0.551609	1
ENSG00000109084	17	26646121	26655711	18	8	471360	0.7659	0.22187	0.66683	1		ENSG00000177553	1	11837134	11839676	33	5	496578	0.90256	0.18338	0.551627	1
ENSG00000248770	4	182158511	182158717	19	9	438188	0.76583	0.22189	0.66683	1		ENSG00000157540	21	38739879	38889753	321	34	483535	0.90254	0.18339	0.551627	1
ENSG00000252455	2	59760119	59760210	1	1	482573	0.76579	0.2219	0.66683	1		ENSG00000279156	21	20289531	20289747	7	3	492252	0.90239	0.18342	0.551627	1
ENSG00000180712	4	185261909	185275130	152	49	443267	0.76576	0.22191	0.66683	1		ENSG00000175894	21	45917775	46131495	218	32	463695	0.90241	0.18342	0.551627	1
ENSG00000227514	8	114388898	114389456	9	4	442021	0.7656	0.22196	0.66683	1		ENSG00000268791	4	6693782	6694189	3	1	487835	0.90235	0.18343	0.551627	1
ENSG00000100580	14	77801364	77843452	19	4	481783	0.7656	0.22196	0.66683	1		ENSG00000124678	6	35085848	35116387	135	22	487928	0.90237	0.18343	0.551627	1
ENSG00000138382	2	170666591	170681441	13	5	481566	0.76555	0.22197	0.66683	1		ENSG00000079931	6	132617194	132722684	51	20	461379	0.90232	0.18344	0.551627	1
ENSG00000242671	3	146639710	146643005	12	6	426907	0.76555	0.22197	0.66683	1		ENSG00000162630	1	193148175	193155784	136	18	489921	0.90226	0.18346	0.551627	1
ENSG00000249662	5	17444119	17484055	13	6	478604	0.76547	0.22199	0.66683	1		ENSG00000265251	8	28362633	28362699	6	2	496192	0.90226	0.18346	0.551627	1
ENSG00000234371	3	183602712	183606237	26	6	482177	0.76535	0.22203	0.66683	1		ENSG00000251183	5	153266988	153278547	9	5	475221	0.90221	0.18347	0.551627	1
ENSG00000266989	19	3870989	3872105	7	2	392552	0.76533	0.22204	0.66683	1		ENSG00000203809	6	105312339	105389322	9	3	496227	0.90215	0.18349	0.551655	1
ENSG00000134533	12	15260717	15374351	32	7	481791	0.76527	0.22206	0.66683	1		ENSG00000247157	12	11700964	11743303	499	83	446797	0.9021	0.1835	0.551655	1
ENSG00000225950	19	49564323	49565254	4	2	480983	0.76524	0.22206	0.66683	1		ENSG00000253389	8	41518509	41523084	14	5	493590	0.9018	0.18358	0.551829	1
ENSG00000212473	8	70990141	70990267	94	26	458860	0.76516	0.22209	0.66683	1		ENSG00000258451	14	21161639	21175279	13	5	444671	0.90181	0.18358	0.551829	1
ENSG00000161849	12	52771596	52779436	29	3	476354	0.76511	0.2221	0.66683	1		ENSG00000258116	12	47735397	47735872	32	6	489352	0.90174	0.1836	0.551829	1
ENSG00000105612	19	12986025	12992282	4	1	481672	0.76512	0.2221	0.66683	1		ENSG00000259517	16	54279530	54304658	7	3	426032	0.90169	0.18361	0.551829	1
ENSG00000125772	20	5525050	5591672	385	74	451255	0.76511	0.2221	0.66683	1		ENSG00000249861	19	40146534	40151287	6	2	495247	0.90171	0.18361	0.551829	1
ENSG00000232876	6	135376171	135381688	12	2	481896	0.76508	0.22211	0.66683	1		ENSG00000130948	9	98997588	99064434	67	18	429153	0.90155	0.18365	0.551918	1
ENSG00000168878	2	85884437	85895864	44	9	475118	0.76503	0.22213	0.66683	1		ENSG00000137274	6	3118608	3153812	411	61	470702	0.90147	0.18367	0.551943	1
ENSG00000035928	4	39289076	39367995	271	58	448862	0.76503	0.22213	0.66683	1		ENSG00000112079	6	36461669	36515247	266	28	473161	0.90138	0.18369	0.551943	1
ENSG00000234283	1	147744014	147752855	14	4	360045	0.76499	0.22214	0.66683	1		ENSG00000112624	6	42714696	42836298	154	26	478941	0.90139	0.18369	0.551943	1
ENSG00000212928	14	57671888	57673291	4	1	482616	0.765	0.22214	0.66683	1		ENSG00000207508	1	40643515	40643621	1	1	495541	0.90135	0.1837	0.551943	1
ENSG00000249412	5	179390615	179391419	2	1	328904	0.76494	0.22215	0.66683	1		ENSG00000258498	14	102018558	102026768	119	25	462047	0.9012	0.18374	0.552031	1
ENSG00000213877	3	25365665	25366150	13	2	481701	0.76494	0.22216	0.66683	1		ENSG00000236449	2	175411869	175639555	44	14	469900	0.90116	0.18375	0.552031	1
ENSG00000161640	19	50452242	50464429	11	4	430997	0.76492	0.22216	0.66683	1		ENSG00000221337	3	41690747	41690828	1	1	494637	0.90098	0.1838	0.55215	1
ENSG00000272215	12	112002625	112002687	4	2	350754	0.76482	0.22219	0.66683	1		ENSG00000123447	11	49426643	49437341	60	11	480803	0.90087	0.18383	0.552206	1
ENSG00000139971	14	58467479	58618931	53	15	474649	0.76482	0.22219	0.66683	1		ENSG00000212802	6	12514342	12514956	83	20	488267	0.90085	0.18384	0.552206	1
ENSG00000157450	15	59279854	59389618	49	14	476766	0.76483	0.22219	0.66683	1		ENSG00000243015	12	93903263	93903544	7	3	496910	0.90078	0.18385	0.552206	1
ENSG00000145414	4	164031225	164088073	37	14	472970	0.76473	0.22222	0.66683	1		ENSG00000267631	19	49538867	49540073	8	2	455806	0.90065	0.18389	0.552295	1
ENSG00000225557	22	36571215	36571902	10	2	418991	0.76471	0.22222	0.66683	1		ENSG00000270430	5	29105675	29106968	8	3	495689	0.90052	0.18392	0.552354	1
ENSG00000280177	17	37321326	37324102	12	4	455370	0.76467	0.22223	0.66683	1		ENSG00000252302	3	176481021	176481129	13	4	494782	0.90042	0.18395	0.552376	1
ENSG00000245385	11	119206959	119208019	7	2	480165	0.76466	0.22224	0.66683	1		ENSG00000255108	11	823634	832883	22	3	479485	0.90036	0.18396	0.552376	1
ENSG00000155545	5	56215429	56247952	49	15	467934	0.76457	0.22226	0.66683	1		ENSG00000135355	6	90604188	90630882	86	24	460407	0.90029	0.18398	0.552376	1
ENSG00000227481	7	33769904	33771676	12	4	412661	0.7646	0.22226	0.66683	1		ENSG00000128340	22	37621301	37640488	72	10	491171	0.90031	0.18398	0.552376	1
ENSG00000265090	3	163234190	163234275	1	1	482616	0.76445	0.2223	0.666913	1		ENSG00000282964	12	103347067	103347613	165	24	489985	0.90028	0.18399	0.552376	1
ENSG00000125246	13	100258923	100549388	182	44	455272	0.76414	0.22239	0.667145	1		ENSG00000078814	20	33563206	33590240	110	14	483274	0.90028	0.18399	0.552376	1
ENSG00000254185	8	110482360	110483346	8	3	367054	0.76404	0.22242	0.667197	1		ENSG00000272966	2	203201462	203201923	5	1	496076	0.90011	0.18403	0.552465	1
ENSG00000243794	3	75570954	75571163	95	21	467062	0.76396	0.22245	0.667211	1		ENSG00000152104	1	214522039	214724566	79	30	470390	0.90002	0.18405	0.552493	1
ENSG00000148700	10	111765562	111895323	103	24	465473	0.76394	0.22245	0.667211	1		ENSG00000202000	4	88921389	88921553	18	2	494040	0.89998	0.18406	0.552493	1
ENSG00000233039	2	156168209	156169939	194	26	472638	0.76381	0.22249	0.667216	1		ENSG00000243095	8	39015057	39016220	6	3	497029	0.89991	0.18408	0.552521	1
ENSG00000232395	6	114798514	114809916	65	15	462942	0.76383	0.22249	0.667216	1		ENSG00000173585	3	45927996	45944669	189	33	479491	0.89985	0.1841	0.552549	1
ENSG00000185115	15	29557196	29562033	10	4	430532	0.76382	0.22249	0.667216	1		ENSG00000244076	5	79611490	79611645	20	7	481000	0.8998	0.18411	0.552549	1
ENSG00000235047	2	176762064	176768960	14	6	447159	0.76374	0.22251	0.667216	1		ENSG00000261065	1	204100190	204101094	5	2	492535	0.89969	0.18414	0.552576	1
ENSG00000101203	20	61924538	61966203	277	55	425857	0.76372	0.22252	0.667216	1		ENSG00000183876	5	149675906	149718870	68	10	489936	0.89969	0.18414	0.552576	1
ENSG00000156384	10	105881816	105886143	243	30	464227	0.76367	0.22253	0.667216	1		ENSG00000176700	15	85174682	85190709	41	10	466130	0.89962	0.18416	0.5526	1
ENSG00000248456	4	136034060	136044934	73	18	409741	0.76357	0.22256	0.667216	1		ENSG00000201542	1	35775875	35776026	20	6	448843	0.89956	0.18418	0.5526	1
ENSG00000167912	8	60031599	60033905	194	36	465799	0.76359	0.22256	0.667216	1		ENSG00000106080	7	30050203	30066300	50	11	488189	0.89952	0.18419	0.5526	1
ENSG00000283679	19	7011895	7012690	14	1	479622	0.7635	0.22258	0.667216	1		ENSG00000267084	17	74591666	74591854	10	4	279261	0.89949	0.1842	0.5526	1
ENSG00000270960	4	165854238	165854658	8	1	481542	0.76347	0.22259	0.667216	1		ENSG00000206769	18	59058828	59058936	9	5	402599	0.89946	0.1842	0.5526	1
ENSG00000135334	6	88384790	88411927	12	5	481040	0.76347	0.22259	0.667216	1		ENSG00000271984	20	44521333	44522058	7	1	497014	0.89937	0.18423	0.552656	1
ENSG00000129646	17	74270130	74304079	294	52	475219	0.7634	0.22261	0.667238	1		ENSG00000263823	18	29522538	29524119	8	4	468889	0.89928	0.18425	0.552656	1
ENSG00000240993	12	19329225	19329523	100	17	460211	0.76333	0.22263	0.66726	1		ENSG00000268442	19	24345172	24346227	7	3	470277	0.89928	0.18425	0.552656	1
ENSG00000233983	1	99929934	99930332	70	17	304597	0.76328	0.22265	0.667282	1		ENSG00000117643	1	25943959	26112698	80	15	445406	0.89917	0.18428	0.552682	1
ENSG00000271195	15	61966966	61967411	11	3	481115	0.76316	0.22268	0.667335	1		ENSG00000236242	13	109816250	109853831	11	5	496081	0.89913	0.18429	0.552682	1
ENSG00000232485	2	217343753	217363484	23	7	388572	0.76302	0.22272	0.667417	1		ENSG00000083812	19	58978412	58986803	12	4	443073	0.89914	0.18429	0.552682	1
ENSG00000230498	1	77533605	77544167	10	3	451690	0.76289	0.22277	0.66748	1		ENSG00000244025	21	31863782	31864303	4	2	495746	0.89902	0.18432	0.552741	1
ENSG00000170581	12	56736494	56753910	6	3	430786	0.76286	0.22277	0.66748	1		ENSG00000232581	7	6618196	6628605	5	1	496096	0.89893	0.18435	0.5528	1
ENSG00000229817	9	117607874	117610865	54	15	472527	0.7628	0.22279	0.66748	1		ENSG00000263724	18	3878180	3897069	10	6	420411	0.89885	0.18437	0.552828	1
ENSG00000272842	9	19371384	19371943	5	3	480239	0.76275	0.22281	0.66748	1		ENSG00000128989	15	52839242	52862080	31	10	464711	0.89876	0.18439	0.552856	1
ENSG00000248596	5	175570088	175612158	26	8	451013	0.76262	0.22284	0.66748	1		ENSG00000263690	17	66762614	66762700	1	1	496486	0.89872	0.1844	0.552856	1
ENSG00000254027	8	82192106	82193681	3	1	482255	0.76261	0.22285	0.66748	1		ENSG00000206384	3	130279178	130396999	35	12	469785	0.89845	0.18447	0.553001	1
ENSG00000262061	17	180996	183279	24	6	351582	0.76253	0.22287	0.66748	1		ENSG00000230434	1	95816807	95817810	38	13	309284	0.89837	0.18449	0.553001	1
ENSG00000166819	15	90207596	90222658	10	6	383299	0.76245	0.2229	0.66748	1		ENSG00000106397	7	100849258	100860954	32	7	480621	0.89837	0.18449	0.553001	1
ENSG00000267293	18	43608272	43609795	4	2	480427	0.76245	0.2229	0.66748	1		ENSG00000246145	8	67331824	67341212	244	46	474212	0.89839	0.18449	0.553001	1
ENSG00000105717	19	19672522	19729725	1	1	482006	0.76244	0.2229	0.66748	1		ENSG00000213625	1	65886270	65901690	22	6	487453	0.89817	0.18455	0.553139	1
ENSG00000100105	22	31721790	31742218	9	5	427833	0.76239	0.22291	0.66748	1		ENSG00000282602	22	35768167	35768614	60	22	471786	0.89809	0.18457	0.553139	1
ENSG00000259087	14	38025363	38036300	16	4	480660	0.76238	0.22292	0.66748	1		ENSG00000212559	13	94677724	94677852	3	1	495126	0.89803	0.18458	0.553139	1
ENSG00000100221	22	39081548	39096672	8	3	482114	0.76237	0.22292	0.66748	1		ENSG00000264037	12	116866057	116866123	148	30	479040	0.898	0.18459	0.553139	1
ENSG00000215067	17	6779954	6915668	18	4	471636	0.76232	0.22293	0.66748	1		ENSG00000258491	14	51171061	51172229	13	3	495467	0.89803	0.18459	0.553139	1
ENSG00000267089	19	11952056	11953254	5	1	482097	0.76234	0.22293	0.66748	1		ENSG00000279571	9	130452377	130453119	1	1	496599	0.89797	0.1846	0.553139	1
ENSG00000111348	12	15094951	15114603	21	7	441095	0.7621	0.223	0.667651	1		ENSG00000163170	2	74362525	74375121	24	9	460643	0.89791	0.18462	0.553139	1
ENSG00000230647	17	14277456	14324343	4	1	480665	0.76194	0.22305	0.667702	1		ENSG00000141499	17	7589389	7606820	94	7	477454	0.89788	0.18462	0.553139	1
ENSG00000230530	3	45720535	45730626	18	5	481812	0.76191	0.22306	0.667702	1		ENSG00000237788	20	48445662	48447622	14	5	482368	0.89786	0.18463	0.553139	1
ENSG00000075213	7	83585093	83824761	258	23	441895	0.76189	0.22306	0.667702	1		ENSG00000171603	1	9789084	9884584	71	17	484167	0.89775	0.18466	0.553197	1
ENSG00000110218	11	93862094	93915138	17	7	471176	0.76182	0.22308	0.667702	1		ENSG00000224469	7	136848790	136849359	22	9	459297	0.89769	0.18468	0.553221	1
ENSG00000237766	12	67659622	67660746	8	4	441390	0.76184	0.22308	0.667702	1		ENSG00000242963	12	130701352	130701702	12	5	468685	0.89761	0.1847	0.553221	1
ENSG00000065534	3	123328896	123603178	173	34	351579	0.76162	0.22314	0.667747	1		ENSG00000266373	18	3580167	3580752	11	5	460752	0.8976	0.1847	0.553221	1
ENSG00000184731	2	38814	46385	990	58	451135	0.76161	0.22315	0.667747	1		ENSG00000225775	6	9124454	9162010	10	3	464513	0.89751	0.18472	0.553221	1
ENSG00000226433	21	34528938	34531416	76	20	456442	0.76159	0.22315	0.667747	1		ENSG00000254648	11	133905727	133907002	15	7	452030	0.8975	0.18472	0.553221	1
ENSG00000271440	6	28601158	28601371	28	7	431661	0.76145	0.22319	0.667747	1		ENSG00000241929	3	149179969	149182617	27	8	485077	0.89743	0.18474	0.553247	1
ENSG00000228714	9	118501942	118506518	11	4	480533	0.76145	0.22319	0.667747	1		ENSG00000200728	10	97872504	97872608	3	2	495691	0.89742	0.18475	0.553247	1
ENSG00000263987	1	154076997	154077068	4	2	481000	0.76143	0.2232	0.667747	1		ENSG00000233491	7	81118520	81320722	338	46	483590	0.89737	0.18476	0.553247	1
ENSG00000167264	16	68056859	68113223	15	5	481785	0.76136	0.22322	0.667747	1		ENSG00000264647	17	27918721	27919259	1	1	489959	0.89722	0.1848	0.553335	1
ENSG00000270321	3	177671854	177677586	6	2	452551	0.76132	0.22323	0.667747	1		ENSG00000279813	9	139141824	139143051	11	4	354154	0.89717	0.18482	0.553363	1
ENSG00000262370	16	3126912	3137101	60	14	333458	0.76133	0.22323	0.667747	1		ENSG00000088876	20	2462463	2505168	127	16	477858	0.8971	0.18483	0.553363	1
ENSG00000269420	19	48564628	48568202	21	4	433142	0.76133	0.22323	0.667747	1		ENSG00000148942	11	26688566	26743571	55	14	485059	0.89702	0.18485	0.553389	1
ENSG00000163064	2	119599747	119605254	534	55	473580	0.76131	0.22324	0.667747	1		ENSG00000261061	16	81064375	81065090	8	3	455727	0.89699	0.18486	0.553389	1
ENSG00000272854	7	107220002	107220502	4	2	405188	0.76123	0.22326	0.667747	1		ENSG00000249392	4	60416860	60496042	146	17	460803	0.89697	0.18487	0.553389	1
ENSG00000185056	5	173416162	173433143	21	8	479323	0.76113	0.22329	0.667747	1		ENSG00000196092	9	36833272	37034182	114	31	463857	0.89681	0.18491	0.553413	1
ENSG00000117586	1	173152873	173176452	127	17	377247	0.76105	0.22331	0.667747	1		ENSG00000227906	20	10002626	10349424	91	23	486674	0.89683	0.18491	0.553413	1
ENSG00000072840	4	5712924	5816032	46	17	453951	0.76106	0.22331	0.667747	1		ENSG00000258302	12	89954906	89988655	36	8	487744	0.89678	0.18492	0.553413	1
ENSG00000215045	7	6537093	6591067	103	21	377994	0.76106	0.22331	0.667747	1		ENSG00000183206	18	14511897	14543516	49	10	449182	0.89677	0.18492	0.553413	1
ENSG00000196403	11	124029128	124030063	55	7	475409	0.76101	0.22332	0.667747	1		ENSG00000226037	13	90129862	90152763	10	2	495744	0.89665	0.18495	0.553472	1
ENSG00000269883	14	77607026	77609339	10	4	478807	0.76097	0.22334	0.667747	1		ENSG00000271880	10	88730498	88769883	48	12	495194	0.89651	0.18499	0.55356	1
ENSG00000196296	16	28889726	28915830	22	6	466512	0.76094	0.22335	0.667747	1		ENSG00000188596	12	96883365	97269333	381	91	463659	0.89642	0.18501	0.553589	1
ENSG00000241717	22	17170993	17185367	72	18	407825	0.76092	0.22335	0.667747	1		ENSG00000279278	22	22618984	22627402	316	38	472864	0.8963	0.18505	0.553677	1
ENSG00000244198	7	143891951	143977640	23	8	459394	0.76082	0.22338	0.667747	1		ENSG00000236195	7	18001702	18002652	40	15	486396	0.89621	0.18507	0.553706	1
ENSG00000256500	14	104029299	104152261	3	2	482109	0.76083	0.22338	0.667747	1		ENSG00000162105	11	70313961	70935808	1370	136	474232	0.89609	0.1851	0.553729	1
ENSG00000005379	17	56378592	56406121	29	8	471236	0.76078	0.22339	0.667747	1		ENSG00000228247	1	218023745	218023975	8	4	454109	0.89607	0.18511	0.553729	1
ENSG00000271454	9	39159068	39160316	9	2	358766	0.76075	0.2234	0.667747	1		ENSG00000230030	9	111014434	111017100	51	9	492761	0.89603	0.18512	0.553729	1
ENSG00000265510	2	89111884	89111968	5	2	445000	0.76073	0.22341	0.667747	1		ENSG00000272282	3	27754401	27755496	9	2	492380	0.89597	0.18513	0.553729	1
ENSG00000233365	6	166650457	166670435	26	6	472822	0.76046	0.22349	0.667911	1		ENSG00000253495	8	120630402	120630714	3	2	495318	0.89597	0.18513	0.553729	1
ENSG00000268947	19	35753749	35755707	12	4	466752	0.76045	0.22349	0.667911	1		ENSG00000229214	6	170188886	170198921	108	27	481488	0.89589	0.18516	0.553788	1
ENSG00000162399	1	55464606	55476556	25	5	295613	0.7603	0.22354	0.667938	1		ENSG00000227337	3	32827138	32827608	60	8	472426	0.89579	0.18518	0.553816	1
ENSG00000252696	13	90787966	90788095	11	4	480659	0.76029	0.22354	0.667938	1		ENSG00000261094	9	125699902	125702612	6	3	496840	0.89545	0.18527	0.554052	1
ENSG00000269292	19	47112534	47114036	6	3	477059	0.76029	0.22354	0.667938	1		ENSG00000199273	7	40167720	40167831	5	2	495104	0.89541	0.18528	0.554052	1
ENSG00000255466	11	56161205	56162124	16	3	459616	0.76025	0.22355	0.667938	1		ENSG00000266543	15	79631072	79631156	42	7	496252	0.89537	0.18529	0.554052	1
ENSG00000253892	8	49569820	49571454	27	10	445073	0.76019	0.22357	0.667938	1		ENSG00000264240	17	26004831	26005113	8	3	494734	0.89527	0.18532	0.55411	1
ENSG00000198730	11	10772534	10801290	146	35	472870	0.76014	0.22358	0.667938	1		ENSG00000273254	21	30396576	30397211	4	2	496630	0.89518	0.18535	0.554168	1
ENSG00000100142	22	38349670	38437113	143	17	458183	0.76012	0.22359	0.667938	1		ENSG00000225873	3	44462619	44481438	19	6	479523	0.895	0.18539	0.554192	1
ENSG00000162419	1	28995244	29045865	40	9	472373	0.76008	0.2236	0.667938	1		ENSG00000218748	6	80146625	80146884	12	3	493686	0.895	0.18539	0.554192	1
ENSG00000248150	5	16373470	16440190	100	29	441839	0.75992	0.22365	0.667996	1		ENSG00000237197	14	106375766	106375782	5	1	426885	0.89502	0.18539	0.554192	1
ENSG00000257870	12	55403530	55408031	33	8	411720	0.75986	0.22367	0.667996	1		ENSG00000127564	16	3018103	3030540	9	3	494454	0.89498	0.1854	0.554192	1
ENSG00000103363	16	2821415	2827298	8	4	440321	0.75987	0.22367	0.667996	1		ENSG00000261742	16	65318402	65610203	21	7	471594	0.89495	0.18541	0.554192	1
ENSG00000006059	17	39502344	39507064	12	4	452697	0.75987	0.22367	0.667996	1		ENSG00000254163	5	156131069	156166823	32	10	489892	0.8948	0.18545	0.55428	1
ENSG00000277855	3	71630872	71677709	48	12	465209	0.75979	0.22369	0.668018	1		ENSG00000250585	5	40240275	40267759	17	5	485945	0.8946	0.1855	0.554392	1
ENSG00000215177	8	48114067	48114520	2	1	304033	0.75964	0.22373	0.668075	1		ENSG00000215131	16	3543484	3545424	7	2	496305	0.89457	0.18551	0.554392	1
ENSG00000216112	2	98913401	98913488	2	1	482268	0.7596	0.22375	0.668075	1		ENSG00000201499	2	201746438	201746544	13	4	472845	0.89447	0.18554	0.554392	1
ENSG00000253144	5	178509681	178510195	10	3	463748	0.75955	0.22376	0.668075	1		ENSG00000207203	13	36841305	36841411	86	19	489743	0.8944	0.18555	0.554392	1
ENSG00000266665	17	77680985	77681058	15	2	481513	0.75951	0.22377	0.668075	1		ENSG00000067606	1	2004901	2116829	168	45	475378	0.89435	0.18557	0.554392	1
ENSG00000253628	5	172243624	172246961	107	24	471962	0.75947	0.22379	0.668075	1		ENSG00000273165	2	32078045	32078492	9	4	475983	0.89428	0.18559	0.554392	1
ENSG00000233451	10	22650101	22701996	1	1	307481	0.75942	0.2238	0.668075	1		ENSG00000279687	21	45593987	45608568	198	48	466871	0.89427	0.18559	0.554392	1
ENSG00000180229	15	20584748	20711433	12	1	250455	0.75943	0.2238	0.668075	1		ENSG00000255055	11	89641708	89642215	1	1	310427	0.89423	0.1856	0.554392	1
ENSG00000217878	6	165530684	165531013	48	8	475285	0.75938	0.22381	0.668075	1		ENSG00000279086	7	115849288	115851565	17	4	496643	0.89417	0.18561	0.554392	1
ENSG00000260772	16	69736968	69738555	6	3	452423	0.75929	0.22384	0.668118	1		ENSG00000259010	14	65066961	65068362	42	7	483117	0.89418	0.18561	0.554392	1
ENSG00000271491	11	23391662	23399190	12	5	450946	0.75921	0.22386	0.668118	1		ENSG00000235544	20	11326031	11326503	4	2	496602	0.89408	0.18564	0.554392	1
ENSG00000264072	18	10627643	10628843	546	83	443371	0.75917	0.22387	0.668118	1		ENSG00000251003	8	106792474	107072752	230	39	485151	0.89406	0.18565	0.554392	1
ENSG00000227050	1	28265386	28286704	7	5	456025	0.75916	0.22388	0.668118	1		ENSG00000253070	10	35520259	35520322	37	7	420714	0.89406	0.18565	0.554392	1
ENSG00000256537	12	11323821	11328615	47	6	481964	0.75909	0.2239	0.668118	1		ENSG00000177186	1	248486932	248487870	94	22	490650	0.894	0.18566	0.554392	1
ENSG00000256008	12	121067414	121079394	18	6	462310	0.75907	0.2239	0.668118	1		ENSG00000228753	10	21317928	21319721	9	1	493314	0.89398	0.18567	0.554392	1
ENSG00000261061	16	81064375	81065090	8	3	441552	0.75902	0.22392	0.668125	1		ENSG00000251602	14	105883221	105886076	3	2	330436	0.89395	0.18567	0.554392	1
ENSG00000204316	17	73894724	73901494	11	3	482232	0.75897	0.22393	0.668125	1		ENSG00000164053	3	48488114	48507115	28	8	496107	0.89384	0.1857	0.554392	1
ENSG00000258743	14	83108964	83173169	58	14	467705	0.75897	0.22394	0.668125	1		ENSG00000278982	10	7453561	7455429	9	3	496213	0.89387	0.1857	0.554392	1
ENSG00000157445	3	54156574	55108584	547	88	464485	0.75882	0.22398	0.668167	1		ENSG00000198146	15	35270542	35280488	62	13	296135	0.89386	0.1857	0.554392	1
ENSG00000250768	4	65296627	65298933	14	4	460420	0.75881	0.22398	0.668167	1		ENSG00000151746	12	32259769	32536567	646	82	484156	0.89379	0.18572	0.554392	1
ENSG00000267096	19	56181998	56183435	9	2	482467	0.75871	0.22401	0.668167	1		ENSG00000223760	2	130887194	130896990	13	2	472058	0.89375	0.18573	0.554392	1
ENSG00000222503	10	105432916	105433023	37	9	473349	0.75869	0.22402	0.668167	1		ENSG00000275928	8	86745648	86749507	29	5	472928	0.89374	0.18573	0.554392	1
ENSG00000206344	6	31165537	31171745	79	26	435912	0.75866	0.22403	0.668167	1		ENSG00000211821	14	22891362	22892033	18	6	451802	0.89374	0.18573	0.554392	1
ENSG00000107021	9	131549483	131572711	17	4	453593	0.75865	0.22403	0.668167	1		ENSG00000279359	10	82009466	82013877	36	5	443358	0.89365	0.18575	0.554392	1
ENSG00000260983	16	76262283	76296263	8	4	480577	0.75856	0.22406	0.668186	1		ENSG00000204316	17	73894724	73901494	11	3	496794	0.89366	0.18575	0.554392	1
ENSG00000235374	21	46490867	46494080	24	7	465664	0.75853	0.22407	0.668186	1		ENSG00000248611	4	155476360	155477137	8	2	496488	0.8936	0.18577	0.554392	1
ENSG00000252167	9	84500411	84500513	4	2	437990	0.75848	0.22408	0.668186	1		ENSG00000270174	6	5665218	5695505	8	2	495675	0.89358	0.18577	0.554392	1
ENSG00000260659	16	89293215	89295100	24	5	372402	0.75846	0.22409	0.668186	1		ENSG00000223513	3	41900842	41901086	89	16	488404	0.89351	0.18579	0.554418	1
ENSG00000204555	20	29449441	29449652	140	21	454462	0.7584	0.22411	0.668186	1		ENSG00000081248	1	201008640	201081694	142	18	475496	0.89344	0.18581	0.554418	1
ENSG00000248817	4	93103628	93105203	6	2	328608	0.75831	0.22413	0.668186	1		ENSG00000228865	10	48357926	48358600	21	8	479839	0.89345	0.18581	0.554418	1
ENSG00000145365	4	113195698	113207059	67	15	470987	0.75831	0.22413	0.668186	1		ENSG00000175398	12	56030644	56031638	20	6	456419	0.89333	0.18584	0.554464	1
ENSG00000249285	5	18908975	18909652	8	2	477319	0.75822	0.22416	0.668186	1		ENSG00000254105	8	74563524	74563837	11	3	496732	0.89321	0.18587	0.554464	1
ENSG00000092978	1	217600334	217804424	32	9	466590	0.75811	0.22419	0.668186	1		ENSG00000222361	15	98617896	98617992	25	5	359702	0.89313	0.18589	0.554464	1
ENSG00000265199	14	20501820	20501923	1	1	481288	0.75809	0.2242	0.668186	1		ENSG00000283084	18	21064964	21065161	5	3	493742	0.89314	0.18589	0.554464	1
ENSG00000249715	2	97308574	97370429	41	11	429111	0.75802	0.22422	0.668186	1		ENSG00000138942	22	31556179	31603005	43	9	496147	0.89309	0.1859	0.554464	1
ENSG00000149591	11	117070037	117075494	26	6	468549	0.758	0.22423	0.668186	1		ENSG00000234556	10	2347277	2357269	87	15	468465	0.89307	0.18591	0.554464	1
ENSG00000108852	17	41952725	41987079	50	11	460860	0.75788	0.22426	0.668186	1		ENSG00000259340	15	97094611	97094747	5	2	495226	0.89309	0.18591	0.554464	1
ENSG00000174502	1	205882176	205912588	125	23	455981	0.75786	0.22427	0.668186	1		ENSG00000157557	21	40177231	40196879	23	5	494243	0.89305	0.18592	0.554464	1
ENSG00000281657	8	129917019	129978247	107	29	461859	0.75784	0.22427	0.668186	1		ENSG00000243069	3	153742190	153839121	96	10	489348	0.89298	0.18593	0.554464	1
ENSG00000134962	4	39408473	39453156	128	29	474493	0.75781	0.22428	0.668186	1		ENSG00000224887	9	89699076	89700066	7	3	493859	0.89299	0.18593	0.554464	1
ENSG00000146587	7	5085452	5109119	117	33	458289	0.7578	0.22428	0.668186	1		ENSG00000272328	7	8343371	8380973	16	6	417876	0.8929	0.18595	0.55449	1
ENSG00000135801	1	229728858	229761794	47	11	409613	0.75779	0.22429	0.668186	1		ENSG00000273476	10	102727445	102727892	2	1	494380	0.89287	0.18596	0.55449	1
ENSG00000151388	5	33523640	33892297	311	30	418179	0.75778	0.22429	0.668186	1		ENSG00000155329	5	132332677	132362296	131	31	469785	0.89283	0.18597	0.55449	1
ENSG00000242111	9	107032509	107049236	20	3	472666	0.75775	0.2243	0.668186	1		ENSG00000227421	1	196014126	196030203	26	9	369007	0.89274	0.186	0.554512	1
ENSG00000229688	7	16250113	16310229	12	5	454985	0.75765	0.22433	0.668186	1		ENSG00000224155	7	56372371	56373219	162	21	442449	0.89274	0.186	0.554512	1
ENSG00000251173	4	41222091	41258744	53	11	480603	0.75761	0.22434	0.668186	1		ENSG00000009790	1	209929377	209955665	29	5	485696	0.89263	0.18603	0.554512	1
ENSG00000231703	20	52014199	52029448	51	11	464906	0.75763	0.22434	0.668186	1		ENSG00000157601	21	42792442	42831141	44	9	480956	0.89264	0.18603	0.554512	1
ENSG00000232724	17	73070401	73075644	21	6	478754	0.75756	0.22436	0.668186	1		ENSG00000233460	13	72420113	72420449	98	23	465899	0.89258	0.18604	0.554512	1
ENSG00000216813	6	47530358	47530754	5	2	482525	0.75746	0.22439	0.668186	1		ENSG00000131149	16	85645015	85709810	385	85	450391	0.8926	0.18604	0.554512	1
ENSG00000274641	6	27861241	27861621	5	2	482239	0.75743	0.2244	0.668186	1		ENSG00000171695	20	62714733	62715712	5	2	495089	0.89245	0.18608	0.5546	1
ENSG00000279629	18	46188211	46189006	394	31	305511	0.75738	0.22441	0.668186	1		ENSG00000100979	20	44527260	44540794	7	3	496390	0.89232	0.18611	0.554658	1
ENSG00000227725	4	68904262	68905365	55	10	442962	0.75733	0.22443	0.668186	1		ENSG00000236360	1	53458873	53459374	10	3	493739	0.89215	0.18616	0.554713	1
ENSG00000177558	19	35715703	35719632	18	5	482036	0.75731	0.22443	0.668186	1		ENSG00000082482	1	215179198	215410436	191	33	481284	0.89214	0.18616	0.554713	1
ENSG00000117262	1	145764411	145827073	273	31	451689	0.75728	0.22444	0.668186	1		ENSG00000213231	14	96152754	96158980	15	4	474024	0.89212	0.18616	0.554713	1
ENSG00000237756	1	163229640	163230449	14	4	481784	0.7573	0.22444	0.668186	1		ENSG00000275016	15	96181575	96368680	45	17	441761	0.89205	0.18618	0.554742	1
ENSG00000265121	17	75260262	75260858	18	3	479253	0.75729	0.22444	0.668186	1		ENSG00000247675	11	46867963	46895947	4	2	418424	0.89192	0.18622	0.554797	1
ENSG00000213708	8	107227991	107229446	36	11	480630	0.75718	0.22447	0.668234	1		ENSG00000106635	7	72950686	72972332	10	3	496622	0.89187	0.18623	0.554797	1
ENSG00000126062	3	50392180	50397041	1	1	482354	0.75708	0.2245	0.668234	1		ENSG00000050820	16	75262085	75301951	267	24	484896	0.89186	0.18623	0.554797	1
ENSG00000170891	4	5016313	5021199	831	123	444347	0.75708	0.2245	0.668234	1		ENSG00000150687	11	86511282	86663952	491	67	486377	0.89181	0.18625	0.554826	1
ENSG00000236641	22	25608709	25609652	21	3	482154	0.75699	0.22453	0.668234	1		ENSG00000272817	10	93667888	93669105	7	3	496142	0.89174	0.18627	0.554854	1
ENSG00000222096	2	221341704	221341813	27	5	423522	0.75696	0.22454	0.668234	1		ENSG00000248113	4	83501270	83502537	43	10	488473	0.89158	0.18631	0.554878	1
ENSG00000231925	6	33267471	33282164	31	10	422384	0.7569	0.22455	0.668234	1		ENSG00000234031	13	27151023	27151812	9	4	461917	0.89159	0.18631	0.554878	1
ENSG00000230481	22	17385109	17385586	194	31	422866	0.75684	0.22457	0.668234	1		ENSG00000274730	16	20629527	20632080	36	7	477726	0.89157	0.18631	0.554878	1
ENSG00000254158	5	178424970	178425816	10	3	443997	0.75682	0.22458	0.668234	1		ENSG00000177685	11	827578	831991	22	10	438456	0.89156	0.18632	0.554878	1
ENSG00000252515	1	25667462	25667525	5	2	480801	0.75679	0.22459	0.668234	1		ENSG00000250118	5	30365512	30365791	14	3	495442	0.89146	0.18634	0.554905	1
ENSG00000111707	12	118814185	118855836	735	112	457069	0.75677	0.22459	0.668234	1		ENSG00000166886	12	57482677	57489259	67	10	486256	0.89143	0.18635	0.554905	1
ENSG00000242180	11	5363816	5364754	16	4	482062	0.75667	0.22462	0.668234	1		ENSG00000170004	17	7788124	7816078	68	7	487011	0.89136	0.18637	0.554934	1
ENSG00000172638	11	65633918	65640377	20	7	419283	0.75669	0.22462	0.668234	1		ENSG00000184845	5	174867042	174871211	402	67	459727	0.89128	0.18639	0.554956	1
ENSG00000129535	14	24549316	24584223	13	6	480626	0.7567	0.22462	0.668234	1		ENSG00000050327	7	144052433	144077725	90	19	486713	0.89126	0.1864	0.554956	1
ENSG00000281831	6	29839672	29841560	18	7	357804	0.7566	0.22465	0.668248	1		ENSG00000235897	3	196045201	196052441	14	4	495033	0.89113	0.18643	0.554956	1
ENSG00000271063	17	57358491	57358704	5	2	418665	0.75658	0.22465	0.668248	1		ENSG00000249485	5	14797234	14798509	57	16	464757	0.89111	0.18643	0.554956	1
ENSG00000153208	2	112656056	112787138	105	17	445936	0.75647	0.22468	0.6683	1		ENSG00000273732	18	14680603	14681105	44	11	494607	0.89112	0.18643	0.554956	1
ENSG00000253420	8	106674580	106697993	174	24	465697	0.75634	0.22472	0.668366	1		ENSG00000279699	22	30671204	30672940	5	2	429327	0.89105	0.18645	0.554985	1
ENSG00000111215	12	10998448	11324212	34	7	482084	0.75633	0.22473	0.668366	1		ENSG00000224424	3	48885005	48889414	5	2	496877	0.89095	0.18648	0.555018	1
ENSG00000243029	2	65772537	65772830	78	11	477156	0.75627	0.22474	0.668366	1		ENSG00000164619	7	33944523	34195484	249	39	489514	0.8909	0.18649	0.555018	1
ENSG00000162437	1	65210778	65298915	104	13	477976	0.75607	0.2248	0.668469	1		ENSG00000137040	9	6011043	6015618	11	4	410992	0.89082	0.18651	0.555018	1
ENSG00000251691	4	70172187	70172891	209	6	468213	0.75608	0.2248	0.668469	1		ENSG00000106052	7	27778992	27869384	71	22	488314	0.89081	0.18652	0.555018	1
ENSG00000264054	18	64804848	64804988	12	4	452910	0.75598	0.22483	0.668483	1		ENSG00000111049	12	81110691	81113452	7	3	495431	0.89078	0.18652	0.555018	1
ENSG00000236121	20	29929174	29932274	3	2	421715	0.75598	0.22483	0.668483	1		ENSG00000238632	4	25600186	25600247	204	48	467338	0.89074	0.18653	0.555018	1
ENSG00000211798	14	22471345	22471912	7	4	387202	0.75587	0.22486	0.668535	1		ENSG00000120690	13	41506170	41593450	15	4	496221	0.89068	0.18655	0.555018	1
ENSG00000251704	2	16380471	16380563	11	4	258817	0.75565	0.22493	0.668537	1		ENSG00000277463	17	60703392	60703814	3	1	491753	0.8906	0.18657	0.555018	1
ENSG00000077782	8	38268656	38326352	186	34	437302	0.75549	0.22498	0.668537	1		ENSG00000206949	8	67413440	67413546	6	2	387540	0.89052	0.18659	0.555018	1
ENSG00000258905	14	22653458	22653953	25	4	482465	0.75547	0.22498	0.668537	1		ENSG00000103351	16	3550924	3589048	74	17	476793	0.89054	0.18659	0.555018	1
ENSG00000260276	16	8941962	8954313	97	23	457470	0.75547	0.22498	0.668537	1		ENSG00000257331	12	45457256	45459134	9	3	462028	0.89048	0.1866	0.555018	1
ENSG00000230001	9	4070906	4071884	7	1	480580	0.75543	0.225	0.668537	1		ENSG00000243659	1	27637731	27638329	6	1	496456	0.89047	0.18661	0.555018	1
ENSG00000251772	20	55575143	55575213	1	1	481692	0.75542	0.225	0.668537	1		ENSG00000188373	10	85933494	85945050	10	4	462507	0.89042	0.18662	0.555018	1
ENSG00000132429	6	105606155	105627735	10	3	459841	0.75536	0.22502	0.668537	1		ENSG00000182077	10	27687116	27703297	235	43	478631	0.89037	0.18663	0.555018	1
ENSG00000230627	6	164529652	164530726	72	24	425377	0.75536	0.22502	0.668537	1		ENSG00000260625	16	31519792	31520577	5	2	495501	0.89034	0.18664	0.555018	1
ENSG00000202373	15	25494345	25494426	15	5	355130	0.75534	0.22502	0.668537	1		ENSG00000144034	2	73956957	73964527	9	2	427769	0.89031	0.18665	0.555018	1
ENSG00000251288	4	103672558	103673798	4	2	481675	0.75528	0.22504	0.668537	1		ENSG00000169251	3	160939078	160971320	36	13	461194	0.89031	0.18665	0.555018	1
ENSG00000270442	5	154870896	154873158	18	3	372483	0.75528	0.22504	0.668537	1		ENSG00000206530	3	113008967	113160457	28	9	474542	0.89028	0.18666	0.555018	1
ENSG00000254200	5	172652839	172653426	6	2	480682	0.7553	0.22504	0.668537	1		ENSG00000248831	4	78271523	78272388	17	3	496998	0.89028	0.18666	0.555018	1
ENSG00000224322	7	27401462	27449557	6	2	426372	0.75525	0.22505	0.668537	1		ENSG00000221254	14	56542198	56542284	83	19	457004	0.89008	0.18671	0.555096	1
ENSG00000173068	9	16409501	16870745	214	37	458525	0.75524	0.22505	0.668537	1		ENSG00000254612	11	127810808	127811549	6	4	465849	0.89005	0.18672	0.555096	1
ENSG00000166352	11	36616043	36680840	9	3	482346	0.75526	0.22505	0.668537	1		ENSG00000112319	6	133561736	133853258	502	59	461166	0.88999	0.18673	0.555096	1
ENSG00000171428	8	18067602	18081198	205	45	444848	0.75515	0.22508	0.668573	1		ENSG00000241211	3	159483176	159486401	10	4	495399	0.88995	0.18675	0.555096	1
ENSG00000258119	12	38937979	38983614	7	3	363495	0.75512	0.22509	0.668573	1		ENSG00000224353	17	61584417	61597167	11	1	496348	0.88995	0.18675	0.555096	1
ENSG00000103852	15	99676528	99791428	472	61	460251	0.75508	0.2251	0.668573	1		ENSG00000228470	1	214517515	214530958	9	5	493834	0.88991	0.18676	0.555096	1
ENSG00000166317	10	75404639	75415830	53	4	465263	0.75502	0.22512	0.668595	1		ENSG00000137558	8	75736772	75767264	103	17	483280	0.8899	0.18676	0.555096	1
ENSG00000221216	1	28807874	28807992	6	2	482595	0.75474	0.2252	0.668742	1		ENSG00000204444	6	31620193	31625987	2	1	497201	0.88987	0.18677	0.555096	1
ENSG00000085719	8	87526656	87573726	18	6	482307	0.75474	0.2252	0.668742	1		ENSG00000157020	3	10342615	10362862	173	26	482234	0.88971	0.18681	0.555121	1
ENSG00000197249	14	94843084	94857030	40	12	472078	0.7547	0.22521	0.668742	1		ENSG00000201229	3	183169645	183169776	104	16	479351	0.88971	0.18681	0.555121	1
ENSG00000236861	7	93598754	93640425	4	2	479444	0.75469	0.22522	0.668742	1		ENSG00000267762	18	46199946	46214790	340	43	308336	0.88973	0.18681	0.555121	1
ENSG00000060718	1	103342023	103574052	101	29	469098	0.75444	0.22529	0.668897	1		ENSG00000206538	3	86987119	87040269	13	3	494969	0.8896	0.18684	0.555147	1
ENSG00000229108	7	15728003	15735116	12	3	438681	0.75437	0.22531	0.668897	1		ENSG00000254387	8	94861789	94862303	2	1	495359	0.88956	0.18685	0.555147	1
ENSG00000123395	12	52463755	52471278	151	39	460266	0.7544	0.22531	0.668897	1		ENSG00000264112	17	56066400	56072211	11	2	496540	0.88958	0.18685	0.555147	1
ENSG00000252496	13	79963669	79963766	6	2	481864	0.75428	0.22534	0.668949	1		ENSG00000180481	12	75784850	75826468	38	11	482185	0.88938	0.1869	0.555264	1
ENSG00000241933	3	57678932	57682323	24	6	481513	0.75415	0.22538	0.668977	1		ENSG00000139233	12	66510335	66524548	75	23	474382	0.88917	0.18695	0.555325	1
ENSG00000236512	6	7620655	7621111	12	3	456106	0.75415	0.22538	0.668977	1		ENSG00000165120	7	129847700	129856683	6	3	494292	0.88913	0.18697	0.555325	1
ENSG00000232398	4	68632198	68639572	5	2	481723	0.75407	0.2254	0.668977	1		ENSG00000232526	2	42690279	42691137	11	4	477451	0.88907	0.18698	0.555325	1
ENSG00000110075	11	68228199	68382802	75	11	458732	0.75407	0.2254	0.668977	1		ENSG00000247270	16	66516775	66519747	4	1	496549	0.88908	0.18698	0.555325	1
ENSG00000070367	14	57667225	57735726	468	55	455685	0.75402	0.22542	0.668999	1		ENSG00000111181	12	299243	323286	27	8	470561	0.88905	0.18699	0.555325	1
ENSG00000008128	1	1634169	1655763	5	1	269738	0.75378	0.22549	0.66912	1		ENSG00000261611	16	71481503	71523214	12	4	496082	0.88895	0.18701	0.555325	1
ENSG00000214787	11	59974146	59997544	13	4	457779	0.75371	0.22551	0.66912	1		ENSG00000270871	17	34143721	34157297	9	4	475006	0.88891	0.18703	0.555325	1
ENSG00000212191	4	179607040	179607110	41	7	473912	0.75368	0.22552	0.66912	1		ENSG00000115607	2	103035149	103069025	75	11	496347	0.88881	0.18705	0.555325	1
ENSG00000233471	22	19245043	19246329	8	3	482379	0.75367	0.22552	0.66912	1		ENSG00000244706	3	167584288	167588765	6	2	495526	0.88883	0.18705	0.555325	1
ENSG00000252366	12	101866117	101866234	11	6	396790	0.75364	0.22553	0.66912	1		ENSG00000050344	7	26191860	26226745	89	16	409959	0.88882	0.18705	0.555325	1
ENSG00000231092	2	217124318	217130853	9	3	480545	0.75358	0.22555	0.66912	1		ENSG00000261293	16	12187484	12189164	4	2	491117	0.88884	0.18705	0.555325	1
ENSG00000207201	8	23934510	23934671	67	12	467521	0.75358	0.22555	0.66912	1		ENSG00000173212	1	116654376	116677861	134	31	466539	0.88874	0.18707	0.555325	1
ENSG00000252424	14	50019351	50019466	9	2	383379	0.75349	0.22558	0.66912	1		ENSG00000270945	16	74646494	74647119	7	3	496206	0.88869	0.18708	0.555325	1
ENSG00000163617	3	113682984	113775460	22	8	463315	0.75345	0.22559	0.66912	1		ENSG00000262880	17	7323422	7347400	13	5	495715	0.8887	0.18708	0.555325	1
ENSG00000244286	3	124500002	124506604	117	17	443139	0.75342	0.2256	0.66912	1		ENSG00000279814	10	77209839	77211483	3	1	389291	0.88868	0.18709	0.555325	1
ENSG00000129484	14	20811741	20826064	89	17	462873	0.75343	0.2256	0.66912	1		ENSG00000260614	16	49321341	49324138	8	3	495905	0.88864	0.1871	0.555325	1
ENSG00000149054	11	6947654	7005863	135	30	438552	0.75333	0.22562	0.669127	1		ENSG00000229862	6	74233341	74280319	48	7	489611	0.88858	0.18712	0.555325	1
ENSG00000234851	3	161146915	161147385	88	25	443727	0.75332	0.22563	0.669127	1		ENSG00000234736	10	50329884	50359592	27	7	497034	0.88856	0.18712	0.555325	1
ENSG00000138443	2	204192942	204312446	62	15	457271	0.75329	0.22564	0.669127	1		ENSG00000255460	11	74939367	74939702	33	9	496629	0.88856	0.18712	0.555325	1
ENSG00000187801	1	40915779	40929390	65	14	459432	0.75319	0.22567	0.669178	1		ENSG00000253369	8	54307771	54308506	9	3	494974	0.88851	0.18713	0.555325	1
ENSG00000162972	2	200820040	200828848	15	5	438387	0.75311	0.22569	0.669192	1		ENSG00000265794	17	30651450	30687719	2	1	496945	0.88841	0.18716	0.555383	1
ENSG00000222932	12	102190188	102190280	10	6	464031	0.75308	0.2257	0.669192	1		ENSG00000144285	2	166845670	167005724	71	17	467053	0.88821	0.18721	0.555438	1
ENSG00000113889	3	186435065	186461743	151	32	470994	0.75297	0.22573	0.669217	1		ENSG00000231465	9	125233637	125238096	20	6	495638	0.88824	0.18721	0.555438	1
ENSG00000269742	19	22248630	22249200	18	2	472454	0.75293	0.22575	0.669217	1		ENSG00000279589	16	53344709	53345901	11	3	467989	0.88824	0.18721	0.555438	1
ENSG00000196263	19	57019212	57041590	39	6	473614	0.75293	0.22575	0.669217	1		ENSG00000185926	11	51515282	51516211	15	3	484010	0.88807	0.18725	0.555489	1
ENSG00000267781	19	56897595	56898059	9	4	447068	0.75283	0.22578	0.669217	1		ENSG00000226544	5	72021246	72021978	35	6	468258	0.88801	0.18727	0.555489	1
ENSG00000197258	7	104308196	104310023	47	11	479990	0.75271	0.22581	0.669217	1		ENSG00000279134	12	58488697	58491796	12	5	441458	0.88802	0.18727	0.555489	1
ENSG00000250640	11	15009217	15010240	5	1	445867	0.75271	0.22581	0.669217	1		ENSG00000228723	3	9234177	9236137	208	27	481905	0.88795	0.18728	0.555489	1
ENSG00000125398	17	70117161	70122561	292	35	443934	0.75273	0.22581	0.669217	1		ENSG00000261167	3	131173970	131177442	8	3	496780	0.88792	0.18729	0.555489	1
ENSG00000232938	17	81174666	81188573	204	38	470633	0.75271	0.22581	0.669217	1		ENSG00000219095	6	56141327	56141594	50	9	488895	0.88794	0.18729	0.555489	1
ENSG00000178904	19	32896449	32976801	109	25	432275	0.75251	0.22587	0.669217	1		ENSG00000229320	3	160283235	160287036	8	3	496692	0.88782	0.18732	0.555516	1
ENSG00000240813	17	10648870	10649860	1	1	481700	0.75242	0.2259	0.669217	1		ENSG00000255931	11	61263912	61267548	27	6	496718	0.88783	0.18732	0.555516	1
ENSG00000239250	3	71876328	71876614	66	6	462621	0.75236	0.22592	0.669217	1		ENSG00000196273	14	101123587	101142406	402	53	486470	0.88761	0.18737	0.555633	1
ENSG00000255300	11	42014935	42185401	19	6	465510	0.75227	0.22594	0.669217	1		ENSG00000236294	7	113091127	113091457	1	1	490306	0.88752	0.1874	0.555691	1
ENSG00000265165	14	27377848	27377931	9	4	481679	0.7523	0.22594	0.669217	1		ENSG00000265817	8	95384398	95419895	11	4	496851	0.88736	0.18744	0.555763	1
ENSG00000257446	19	12154620	12163754	5	3	420161	0.75228	0.22594	0.669217	1		ENSG00000277144	15	59407746	59408288	3	2	496148	0.88733	0.18745	0.555763	1
ENSG00000139291	12	72079867	72098826	14	5	431397	0.75224	0.22595	0.669217	1		ENSG00000197363	8	146024261	146036554	63	17	454500	0.8873	0.18746	0.555763	1
ENSG00000254928	11	74166393	74167870	12	3	478303	0.75213	0.22599	0.669217	1		ENSG00000196169	17	72322351	72351959	88	33	413962	0.88725	0.18747	0.555763	1
ENSG00000271564	13	52908430	52916031	39	14	420133	0.75212	0.22599	0.669217	1		ENSG00000171596	2	232387871	232395206	153	36	459581	0.88722	0.18748	0.555763	1
ENSG00000080511	19	10123925	10132955	89	22	431706	0.75213	0.22599	0.669217	1		ENSG00000100565	14	77292715	77336549	467	67	481716	0.8871	0.18751	0.555763	1
ENSG00000213500	6	36641594	36643047	30	3	472063	0.7521	0.226	0.669217	1		ENSG00000175206	1	11905766	11908402	15	5	473801	0.88691	0.18756	0.555763	1
ENSG00000269954	8	11409997	11410500	10	4	426325	0.75205	0.22601	0.669217	1		ENSG00000153093	2	111490150	111875799	632	63	467136	0.88689	0.18757	0.555763	1
ENSG00000242170	8	126282846	126283142	9	4	482259	0.75204	0.22601	0.669217	1		ENSG00000164338	5	72861566	72879202	45	11	489488	0.88688	0.18757	0.555763	1
ENSG00000077498	11	88910620	89028927	355	55	443486	0.75203	0.22602	0.669217	1		ENSG00000232491	7	66021203	66022052	10	3	497034	0.88688	0.18757	0.555763	1
ENSG00000184224	11	67370351	67374177	8	2	482491	0.75197	0.22603	0.669217	1		ENSG00000237977	22	31298206	31298768	8	4	434000	0.88689	0.18757	0.555763	1
ENSG00000069712	1	92632542	92650280	10	4	469789	0.75197	0.22604	0.669217	1		ENSG00000158869	1	161185069	161190489	9	4	493800	0.88685	0.18758	0.555763	1
ENSG00000230324	20	37842420	37853391	11	6	469713	0.75194	0.22604	0.669217	1		ENSG00000271554	1	36457710	36479231	14	5	474230	0.88679	0.1876	0.555763	1
ENSG00000270066	1	109642815	109643241	9	3	481394	0.75192	0.22605	0.669217	1		ENSG00000229928	13	43732767	43733602	9	2	495427	0.88679	0.1876	0.555763	1
ENSG00000244235	8	41958836	41959354	108	22	467142	0.75189	0.22606	0.669217	1		ENSG00000248935	5	59317076	59328847	60	11	461184	0.88673	0.18761	0.555763	1
ENSG00000008196	6	50786436	50815326	221	37	453195	0.75186	0.22607	0.669217	1		ENSG00000184697	16	3064713	3070072	17	5	493248	0.88674	0.18761	0.555763	1
ENSG00000276174	18	39632669	39632994	7	2	457278	0.75182	0.22608	0.669217	1		ENSG00000226804	1	44616266	44617425	5	2	496000	0.88672	0.18762	0.555763	1
ENSG00000225365	7	158330187	158332571	84	13	448514	0.75178	0.22609	0.669217	1		ENSG00000271356	2	76487881	76488787	18	5	485138	0.88661	0.18764	0.555763	1
ENSG00000257729	12	84665119	84688341	30	4	461863	0.75175	0.2261	0.669217	1		ENSG00000115963	2	151324709	151344208	594	63	479953	0.8866	0.18765	0.555763	1
ENSG00000141458	18	21111401	21166862	39	13	463341	0.75169	0.22612	0.669239	1		ENSG00000142166	21	34697209	34732168	22	7	407998	0.88655	0.18766	0.555763	1
ENSG00000011485	19	46850251	46894109	161	32	464303	0.75147	0.22618	0.669279	1		ENSG00000236953	13	21951116	21952013	8	3	495459	0.88647	0.18768	0.555763	1
ENSG00000200325	20	29543691	29543802	195	30	446964	0.75147	0.22618	0.669279	1		ENSG00000250247	5	14960341	14961502	27	8	419520	0.88645	0.18769	0.555763	1
ENSG00000217442	22	50989541	51001334	39	5	477398	0.7515	0.22618	0.669279	1		ENSG00000097033	1	87170253	87213867	18	7	478081	0.88634	0.18772	0.555763	1
ENSG00000232215	1	248166431	248167370	16	4	448102	0.75146	0.22619	0.669279	1		ENSG00000251628	5	113391703	113392871	64	4	476229	0.88633	0.18772	0.555763	1
ENSG00000232216	14	106926188	106926724	9	2	324276	0.75143	0.2262	0.669279	1		ENSG00000226334	9	107689834	107691173	20	5	476863	0.88629	0.18773	0.555763	1
ENSG00000144115	2	88469814	88486155	45	12	469940	0.75132	0.22623	0.669279	1		ENSG00000100100	22	31677579	31688520	9	4	462569	0.88627	0.18774	0.555763	1
ENSG00000222558	9	110560025	110560128	6	4	452453	0.75131	0.22623	0.669279	1		ENSG00000115155	2	26680071	26781566	191	43	477542	0.88619	0.18776	0.555763	1
ENSG00000231018	9	134657957	134658200	11	3	449186	0.75124	0.22625	0.669279	1		ENSG00000224818	1	201433511	201434274	10	4	370450	0.88614	0.18777	0.555763	1
ENSG00000241067	16	16188049	16189066	12	5	456261	0.75126	0.22625	0.669279	1		ENSG00000205940	4	13335038	13340281	148	37	488170	0.88609	0.18778	0.555763	1
ENSG00000198663	6	36839646	36896740	220	36	446092	0.75122	0.22626	0.669279	1		ENSG00000206938	7	156664772	156664912	11	4	496564	0.8861	0.18778	0.555763	1
ENSG00000204311	2	179316163	179326117	5	3	419679	0.75114	0.22628	0.669293	1		ENSG00000135829	1	182808504	182856886	7	2	443350	0.88601	0.18781	0.555763	1
ENSG00000176635	22	30476163	30573064	100	11	468544	0.75113	0.22629	0.669293	1		ENSG00000241834	8	41697580	41697857	62	18	454507	0.886	0.18781	0.555763	1
ENSG00000205629	16	25123050	25189552	4	2	482242	0.75098	0.22633	0.669366	1		ENSG00000203565	10	33973683	33975992	17	4	496389	0.88599	0.18781	0.555763	1
ENSG00000259316	15	64665906	64673709	2	1	394331	0.75094	0.22634	0.669366	1		ENSG00000172717	14	67656110	67695267	100	10	488695	0.88599	0.18781	0.555763	1
ENSG00000260394	16	728504	729777	9	3	480231	0.75079	0.22639	0.669477	1		ENSG00000227994	1	44638178	44638391	8	4	496472	0.88596	0.18782	0.555763	1
ENSG00000221869	8	48649471	48651648	54	12	427809	0.75051	0.22647	0.669615	1		ENSG00000269392	19	50869137	50872588	3	1	495660	0.88598	0.18782	0.555763	1
ENSG00000100596	14	77972340	78083116	42	12	461546	0.75048	0.22648	0.669615	1		ENSG00000170876	3	14166440	14185179	20	6	496813	0.88593	0.18783	0.555763	1
ENSG00000100342	22	36649056	36663576	34	9	443111	0.75044	0.22649	0.669615	1		ENSG00000158480	20	48519928	48532045	49	14	473654	0.88587	0.18784	0.555763	1
ENSG00000135678	12	69244955	69357049	54	18	469599	0.75043	0.2265	0.669615	1		ENSG00000240015	8	37980792	37982169	8	4	461513	0.88584	0.18785	0.555763	1
ENSG00000075275	22	46756731	46933067	373	69	444746	0.75043	0.2265	0.669615	1		ENSG00000278892	11	92804695	92805197	16	2	496658	0.88584	0.18785	0.555763	1
ENSG00000132688	1	156638555	156647189	31	10	441312	0.75037	0.22652	0.669621	1		ENSG00000249883	4	181652317	181680191	9	3	496399	0.88578	0.18787	0.555763	1
ENSG00000248590	4	57459170	57461847	50	16	387686	0.75032	0.22653	0.669621	1		ENSG00000250241	4	133996466	134070271	64	15	476955	0.88571	0.18789	0.555763	1
ENSG00000223537	6	109809109	109828003	2	1	481847	0.75028	0.22654	0.669621	1		ENSG00000257180	16	6106976	6142955	101	18	491223	0.88571	0.18789	0.555763	1
ENSG00000149600	20	31290493	31331803	6	2	452253	0.75019	0.22657	0.669673	1		ENSG00000252593	8	103545469	103545567	20	5	496778	0.88564	0.1879	0.555763	1
ENSG00000249400	5	122804475	122805123	8	2	442687	0.75012	0.22659	0.669677	1		ENSG00000137947	1	89318615	89357301	34	8	481192	0.88562	0.18791	0.555763	1
ENSG00000250642	4	69148179	69151677	112	10	466117	0.74999	0.22663	0.669677	1		ENSG00000241478	3	137599137	137601079	79	12	496040	0.88557	0.18792	0.555763	1
ENSG00000117868	7	158523686	158622729	303	20	424909	0.75	0.22663	0.669677	1		ENSG00000229728	20	1342266	1343229	11	4	478078	0.88556	0.18793	0.555763	1
ENSG00000213347	5	176732501	176739758	16	6	458334	0.74997	0.22664	0.669677	1		ENSG00000111536	12	68595131	68619601	13	5	480610	0.88552	0.18794	0.555763	1
ENSG00000240567	3	161144215	161166030	14	4	481856	0.7499	0.22666	0.669677	1		ENSG00000258599	14	21451314	21453225	23	2	496209	0.88551	0.18794	0.555763	1
ENSG00000118785	4	88896802	88904578	185	16	464946	0.7499	0.22666	0.669677	1		ENSG00000242242	3	110612555	110790400	59	11	492016	0.8854	0.18797	0.555763	1
ENSG00000122584	7	8473585	8792593	17	9	396549	0.74989	0.22666	0.669677	1		ENSG00000145050	3	51422478	51426828	3	1	497205	0.88538	0.18798	0.555763	1
ENSG00000106526	7	149941008	150000069	533	84	464470	0.74978	0.22669	0.669729	1		ENSG00000093134	6	133043926	133055904	20	5	496338	0.88535	0.18798	0.555763	1
ENSG00000226089	6	82236819	82244632	12	2	481913	0.74969	0.22672	0.66978	1		ENSG00000201255	17	28687481	28687584	33	8	466061	0.88538	0.18798	0.555763	1
ENSG00000253045	10	75534080	75534299	1	1	482278	0.74943	0.2268	0.66988	1		ENSG00000224338	1	11485314	11485878	179	12	484021	0.88527	0.18801	0.555821	1
ENSG00000248455	5	17404128	17441803	40	11	421281	0.74918	0.22687	0.66988	1		ENSG00000223966	9	73340956	73345772	238	57	488938	0.88519	0.18803	0.555849	1
ENSG00000154781	3	14693253	14714166	25	6	468317	0.74917	0.22688	0.66988	1		ENSG00000239046	1	202200792	202200892	2	1	186689	0.88508	0.18806	0.555907	1
ENSG00000229005	20	43001386	43024346	50	15	442696	0.74916	0.22688	0.66988	1		ENSG00000103061	16	68331938	68344848	12	2	497038	0.88494	0.1881	0.555956	1
ENSG00000222418	2	182913549	182913632	8	2	442152	0.74912	0.22689	0.66988	1		ENSG00000260372	18	24235706	24770662	90	34	471742	0.88485	0.18812	0.555956	1
ENSG00000248705	2	234659263	234662302	14	4	481990	0.74913	0.22689	0.66988	1		ENSG00000234515	6	32846948	32847625	32	9	487315	0.88483	0.18813	0.555956	1
ENSG00000280238	10	75550976	75551248	1	1	482159	0.74909	0.2269	0.66988	1		ENSG00000206840	10	38283791	38283903	47	7	492536	0.88482	0.18813	0.555956	1
ENSG00000263531	17	29190939	29191958	6	1	482543	0.74908	0.22691	0.66988	1		ENSG00000265840	17	27076749	27077097	6	3	496418	0.88481	0.18813	0.555956	1
ENSG00000267260	19	37264055	37267980	14	4	480728	0.74907	0.22691	0.66988	1		ENSG00000135423	12	56864728	56882198	39	15	481713	0.88478	0.18814	0.555956	1
ENSG00000166734	15	44580929	44707956	51	12	455976	0.74892	0.22695	0.66988	1		ENSG00000006071	11	17414432	17498392	24	10	455781	0.88474	0.18815	0.555956	1
ENSG00000230879	7	12962170	12962545	17	9	336550	0.7489	0.22696	0.66988	1		ENSG00000237037	22	42486935	42533751	39	5	483266	0.88466	0.18817	0.555984	1
ENSG00000188383	2	97746835	97748986	5	2	336691	0.7487	0.22702	0.66988	1		ENSG00000166225	12	69864155	69973569	77	18	494562	0.88457	0.1882	0.556042	1
ENSG00000181577	6	43968317	43973695	40	7	434804	0.74869	0.22702	0.66988	1		ENSG00000173457	11	64011952	64014413	12	4	459415	0.88441	0.18824	0.556127	1
ENSG00000275722	17	34261522	34270703	74	15	467858	0.74866	0.22703	0.66988	1		ENSG00000213620	2	31513628	31514470	7	2	493110	0.88436	0.18825	0.556127	1
ENSG00000258501	14	82382575	82384232	8	4	479687	0.74863	0.22704	0.66988	1		ENSG00000186141	1	145592605	145610937	57	9	467530	0.88427	0.18827	0.556155	1
ENSG00000242618	3	72252095	72259043	8	3	480426	0.74856	0.22706	0.66988	1		ENSG00000274154	4	84290569	84290676	9	5	460369	0.88421	0.18829	0.556181	1
ENSG00000278035	20	34821773	34822219	7	2	454212	0.74855	0.22706	0.66988	1		ENSG00000249721	5	66988640	66989028	17	7	483565	0.88417	0.1883	0.556181	1
ENSG00000272701	7	130125883	130130874	20	6	482152	0.74846	0.22709	0.66988	1		ENSG00000232100	1	218216847	218232482	18	3	496264	0.88415	0.18831	0.556181	1
ENSG00000267710	19	56784138	56821819	14	3	454644	0.74834	0.22713	0.66988	1		ENSG00000263641	2	232227419	232227504	7	2	452542	0.88401	0.18835	0.556268	1
ENSG00000278486	9	97194913	97195555	6	3	482465	0.7483	0.22714	0.66988	1		ENSG00000270983	6	142383854	142384190	4	2	494260	0.88387	0.18838	0.556325	1
ENSG00000232202	2	43053462	43054757	319	18	461021	0.74827	0.22715	0.66988	1		ENSG00000125385	9	37046832	37047234	5	2	495257	0.88373	0.18842	0.55638	1
ENSG00000138755	4	76922428	76928641	34	10	466460	0.74823	0.22716	0.66988	1		ENSG00000251634	5	70398725	70424580	97	16	478386	0.8837	0.18843	0.55638	1
ENSG00000173214	6	111580551	111592370	240	54	457666	0.74824	0.22716	0.66988	1		ENSG00000103932	15	41809374	41836457	39	9	495902	0.88368	0.18843	0.55638	1
ENSG00000221230	11	94199661	94199746	21	3	254429	0.74823	0.22716	0.66988	1		ENSG00000252136	4	106027144	106027251	7	2	493985	0.88362	0.18845	0.556408	1
ENSG00000178631	3	139212651	139213779	13	2	481942	0.7482	0.22717	0.66988	1		ENSG00000250390	11	95215570	95230717	11	3	493337	0.88351	0.18848	0.556463	1
ENSG00000127412	7	142605267	142630905	13	3	458860	0.74819	0.22717	0.66988	1		ENSG00000231485	1	65532310	65533420	61	13	468890	0.88345	0.1885	0.556463	1
ENSG00000108639	17	76164639	76169608	57	17	371339	0.74821	0.22717	0.66988	1		ENSG00000199071	17	28444097	28444190	1	1	495408	0.88344	0.1885	0.556463	1
ENSG00000256745	11	93921615	93922163	17	4	481562	0.74816	0.22718	0.66988	1		ENSG00000226525	13	22202552	22203154	171	45	455971	0.88316	0.18858	0.556538	1
ENSG00000178226	16	31150246	31161415	43	10	450849	0.74817	0.22718	0.66988	1		ENSG00000013364	16	29831715	29859360	8	2	496659	0.88316	0.18858	0.556538	1
ENSG00000172461	6	96463860	96663488	86	22	466742	0.74804	0.22722	0.66988	1		ENSG00000255986	16	56669651	56670998	19	4	496700	0.88315	0.18858	0.556538	1
ENSG00000197415	3	156977531	157221415	121	16	476955	0.74801	0.22723	0.66988	1		ENSG00000221552	5	154065336	154065421	47	13	473187	0.8831	0.18859	0.556538	1
ENSG00000253663	8	104028972	104029817	6	2	478797	0.74797	0.22724	0.66988	1		ENSG00000173141	13	21750784	21753223	12	4	496162	0.88312	0.18859	0.556538	1
ENSG00000235737	13	66843129	66844590	12	4	456326	0.74784	0.22728	0.66988	1		ENSG00000273108	10	105368376	105369807	7	2	496575	0.88305	0.1886	0.556538	1
ENSG00000258437	14	91141462	91142638	8	3	479130	0.74785	0.22728	0.66988	1		ENSG00000168066	11	64532078	64546258	10	2	458633	0.88306	0.1886	0.556538	1
ENSG00000216523	6	85676115	85676343	65	9	473752	0.74781	0.22729	0.66988	1		ENSG00000201076	2	61138438	61138577	5	2	434589	0.88304	0.18861	0.556538	1
ENSG00000254500	11	74363681	74363956	11	3	481263	0.74779	0.22729	0.66988	1		ENSG00000156140	4	73146686	73435103	495	59	488100	0.88299	0.18862	0.556538	1
ENSG00000280758	9	131392607	131393964	1	1	482644	0.74777	0.2273	0.66988	1		ENSG00000205035	11	49580098	49831971	725	23	476201	0.88294	0.18864	0.556566	1
ENSG00000188064	22	46316242	46373009	220	45	447285	0.74777	0.2273	0.66988	1		ENSG00000233496	6	158422139	158423415	11	3	379146	0.88278	0.18868	0.556653	1
ENSG00000206090	22	24282185	24284985	43	10	451481	0.74775	0.22731	0.66988	1		ENSG00000263385	3	25810151	25810202	1	1	496220	0.8827	0.1887	0.556681	1
ENSG00000251393	14	73929129	73943880	57	13	452288	0.74764	0.22734	0.66988	1		ENSG00000227751	1	17733256	17733878	10	2	496048	0.88254	0.18874	0.556705	1
ENSG00000231383	3	191955826	192000886	162	25	439565	0.74754	0.22737	0.66988	1		ENSG00000202358	4	56751761	56751867	6	3	496908	0.88252	0.18875	0.556705	1
ENSG00000229434	2	177370973	177372430	31	12	446986	0.74748	0.22739	0.66988	1		ENSG00000113595	5	64885507	64920473	32	8	486205	0.88252	0.18875	0.556705	1
ENSG00000250198	5	8839844	8881637	128	8	454161	0.74747	0.22739	0.66988	1		ENSG00000200849	10	10274574	10274675	14	2	496712	0.88252	0.18875	0.556705	1
ENSG00000223126	12	94402515	94402823	9	3	481658	0.74748	0.22739	0.66988	1		ENSG00000280007	22	18593525	18613921	59	16	397050	0.88236	0.18879	0.556786	1
ENSG00000235335	2	168671284	168797654	10	5	431742	0.74745	0.2274	0.66988	1		ENSG00000166428	14	105391153	105404127	52	11	477557	0.88233	0.1888	0.556786	1
ENSG00000255285	11	89522580	89522901	1	1	480185	0.74744	0.2274	0.66988	1		ENSG00000268211	9	131062367	131064212	4	1	496282	0.88224	0.18882	0.556786	1
ENSG00000166408	11	7794437	7795361	49	9	464518	0.7474	0.22741	0.66988	1		ENSG00000201742	20	46121722	46121829	10	4	496524	0.88226	0.18882	0.556786	1
ENSG00000243256	18	59072091	59072438	4	2	478319	0.7474	0.22741	0.66988	1		ENSG00000272329	13	97600272	97601838	18	3	323330	0.88221	0.18883	0.556786	1
ENSG00000100129	22	38244875	38285414	38	8	480730	0.74736	0.22742	0.66988	1		ENSG00000164309	5	78985700	79096045	93	18	485545	0.88203	0.18888	0.556871	1
ENSG00000212384	14	101393679	101393750	5	3	419796	0.74731	0.22744	0.66988	1		ENSG00000271330	7	24713928	24714231	7	4	491446	0.88203	0.18888	0.556871	1
ENSG00000201816	18	53746625	53746825	5	2	479569	0.74731	0.22744	0.66988	1		ENSG00000240966	4	88308038	88308326	11	3	464265	0.88193	0.18891	0.556929	1
ENSG00000251874	4	83924565	83924670	5	2	482493	0.74725	0.22746	0.66988	1		ENSG00000206763	7	92331022	92331128	4	2	493870	0.88177	0.18895	0.55698	1
ENSG00000203900	20	61991340	62002529	52	16	439170	0.74725	0.22746	0.66988	1		ENSG00000253991	8	102540951	102541797	6	2	495617	0.88167	0.18898	0.55698	1
ENSG00000213654	6	32158543	32163300	2	1	480198	0.7472	0.22747	0.66988	1		ENSG00000265824	10	12303670	12303926	87	22	436437	0.88166	0.18898	0.55698	1
ENSG00000259280	15	37168580	37179236	180	59	456815	0.74721	0.22747	0.66988	1		ENSG00000165914	14	90990908	91282761	513	48	468693	0.88166	0.18898	0.55698	1
ENSG00000253822	22	23036924	23037437	6	2	372705	0.74716	0.22748	0.66988	1		ENSG00000279769	21	44922354	44923757	7	4	451277	0.88167	0.18898	0.55698	1
ENSG00000139726	12	123237321	123255611	29	10	449474	0.74715	0.22749	0.66988	1		ENSG00000237226	11	3570975	3571749	17	2	457759	0.88137	0.18906	0.557185	1
ENSG00000280181	12	65103238	65104293	3	1	480356	0.74711	0.2275	0.66988	1		ENSG00000196263	19	57019212	57041590	39	6	488100	0.88128	0.18908	0.55721	1
ENSG00000257345	12	93392994	93413596	39	15	469424	0.74712	0.2275	0.66988	1		ENSG00000280356	22	35037171	35047854	89	20	473914	0.88127	0.18909	0.55721	1
ENSG00000169469	1	153003678	153005376	29	1	471215	0.74696	0.22754	0.669885	1		ENSG00000121318	12	10977916	10978957	1	1	497213	0.88122	0.1891	0.55721	1
ENSG00000251552	5	82575740	82576463	5	2	446307	0.74696	0.22754	0.669885	1		ENSG00000242329	12	12993738	12994013	25	7	481598	0.88116	0.18912	0.557228	1
ENSG00000272634	11	4730799	4731740	22	5	434033	0.74695	0.22755	0.669885	1		ENSG00000254383	8	40757535	40759373	25	7	496564	0.88108	0.18914	0.557228	1
ENSG00000074695	18	56995055	57027194	21	5	467093	0.74692	0.22756	0.669885	1		ENSG00000134242	1	114356433	114414381	9	4	495979	0.881	0.18916	0.557228	1
ENSG00000248349	5	35896290	35896392	10	3	481985	0.74689	0.22757	0.669885	1		ENSG00000258764	14	61011118	61011372	94	20	476675	0.88098	0.18916	0.557228	1
ENSG00000248787	3	125626848	125629115	27	5	396726	0.74685	0.22758	0.669885	1		ENSG00000070729	16	57916244	58005020	209	45	479462	0.88099	0.18916	0.557228	1
ENSG00000236294	7	113091127	113091457	1	1	300634	0.74677	0.2276	0.669885	1		ENSG00000213865	8	67579853	67593393	6	2	497194	0.88091	0.18918	0.557228	1
ENSG00000236502	2	45167293	45169012	12	4	466755	0.74676	0.22761	0.669885	1		ENSG00000271614	12	90102736	90106367	13	6	495079	0.88088	0.18919	0.557228	1
ENSG00000229738	5	132323344	132323802	7	4	366463	0.7466	0.22765	0.669885	1		ENSG00000200463	17	8076772	8076905	12	4	453645	0.88087	0.18919	0.557228	1
ENSG00000254870	6	31497996	31514359	10	4	482599	0.74661	0.22765	0.669885	1		ENSG00000170044	3	101818088	102198685	119	24	481823	0.88077	0.18922	0.557253	1
ENSG00000226181	6	117772293	117774688	9	2	462438	0.7466	0.22765	0.669885	1		ENSG00000250381	4	4145185	4152148	402	71	465991	0.88074	0.18923	0.557253	1
ENSG00000254590	11	119273502	119274798	44	16	455978	0.74653	0.22767	0.669885	1		ENSG00000267990	19	51641227	51641891	7	3	363160	0.88072	0.18923	0.557253	1
ENSG00000213055	2	233594233	233594908	3	2	482384	0.74652	0.22768	0.669885	1		ENSG00000100564	14	68056028	68067004	20	4	495081	0.88068	0.18925	0.55728	1
ENSG00000272418	15	78573292	78574532	4	2	404615	0.74651	0.22768	0.669885	1		ENSG00000166664	15	30649969	30685864	170	38	476014	0.88057	0.18928	0.557296	1
ENSG00000228952	3	187166633	187167238	47	13	451347	0.74643	0.22771	0.669885	1		ENSG00000201955	5	78466057	78466158	8	3	496245	0.8805	0.18929	0.557296	1
ENSG00000102854	16	810762	818865	271	58	445500	0.74641	0.22771	0.669885	1		ENSG00000249761	5	96672562	96672744	91	15	491231	0.88047	0.1893	0.557296	1
ENSG00000160951	19	14583278	14586174	24	6	417625	0.74638	0.22772	0.669885	1		ENSG00000217555	16	66586470	66600146	6	1	497202	0.8804	0.18932	0.557296	1
ENSG00000183615	1	32712834	32714457	5	2	480878	0.74634	0.22773	0.669885	1		ENSG00000277669	16	29674600	29706465	8	1	496909	0.88037	0.18933	0.557296	1
ENSG00000057657	6	106534195	106557814	56	14	468597	0.74622	0.22777	0.669885	1		ENSG00000200538	17	46459734	46459948	5	2	435093	0.88038	0.18933	0.557296	1
ENSG00000260135	16	55460709	55496209	134	20	476770	0.7462	0.22777	0.669885	1		ENSG00000207267	2	11374114	11374220	9	3	496436	0.8803	0.18935	0.557296	1
ENSG00000215388	20	1141228	1142341	4	1	482151	0.74621	0.22777	0.669885	1		ENSG00000254183	8	143049452	143050202	371	71	478289	0.88028	0.18935	0.557296	1
ENSG00000241473	3	180538332	180539400	27	8	468988	0.74619	0.22778	0.669885	1		ENSG00000236968	10	3266008	3269599	154	43	458268	0.88031	0.18935	0.557296	1
ENSG00000212571	20	30638391	30638508	1	1	479792	0.74611	0.2278	0.669907	1		ENSG00000140577	15	91073157	91188577	64	13	495353	0.88023	0.18937	0.557321	1
ENSG00000183444	7	97595402	97596386	17	2	480031	0.74602	0.22783	0.669921	1		ENSG00000231335	4	77558776	77565521	125	17	488524	0.8802	0.18938	0.557321	1
ENSG00000261474	16	31460856	31464814	8	4	479629	0.746	0.22783	0.669921	1		ENSG00000118990	5	161178454	161178774	7	3	464429	0.88015	0.18939	0.557321	1
ENSG00000225359	1	181159607	181160285	136	27	469707	0.7458	0.22789	0.670052	1		ENSG00000002330	11	64037302	64052141	18	6	485455	0.88007	0.18941	0.557349	1
ENSG00000125735	19	6661264	6670599	31	10	421104	0.74577	0.2279	0.670052	1		ENSG00000104237	8	55471729	55784280	305	42	488010	0.87999	0.18943	0.557374	1
ENSG00000269966	6	72004876	72127139	7	3	430701	0.74566	0.22794	0.670133	1		ENSG00000239710	1	93440386	93440680	8	4	454970	0.87997	0.18944	0.557374	1
ENSG00000212457	5	115524152	115524249	16	3	482553	0.74554	0.22797	0.670168	1		ENSG00000234319	10	81975607	81975875	6	2	496880	0.87991	0.18945	0.557374	1
ENSG00000214376	11	93551398	93583697	25	6	467929	0.74549	0.22799	0.670168	1		ENSG00000239482	3	112021325	112051638	61	11	493376	0.87975	0.1895	0.557456	1
ENSG00000167414	19	47137333	47137942	8	3	478562	0.74547	0.22799	0.670168	1		ENSG00000252718	2	60946775	60946876	8	3	451662	0.87966	0.18952	0.557456	1
ENSG00000263307	16	11945506	11989468	10	4	429258	0.74528	0.22805	0.6703	1		ENSG00000261455	7	152160871	152162634	51	16	488269	0.87967	0.18952	0.557456	1
ENSG00000228488	2	101338683	101339344	12	6	378249	0.74525	0.22806	0.6703	1		ENSG00000256968	9	6748703	6748981	10	3	495218	0.87967	0.18952	0.557456	1
ENSG00000224856	22	44352907	44353228	3	2	479792	0.74516	0.22809	0.670304	1		ENSG00000243224	3	52273274	52275113	3	1	496797	0.87953	0.18956	0.55748	1
ENSG00000277152	15	67152641	67159361	40	7	476904	0.7451	0.22811	0.670304	1		ENSG00000284292	7	98923502	98992276	12	3	470898	0.87952	0.18956	0.55748	1
ENSG00000213115	2	189091916	189093109	38	9	457560	0.74499	0.22814	0.670304	1		ENSG00000256763	12	126652781	126656212	22	6	481302	0.8795	0.18956	0.55748	1
ENSG00000218499	6	138714510	138714681	87	16	461584	0.74499	0.22814	0.670304	1		ENSG00000149256	11	78363876	79151695	255	44	427904	0.87949	0.18957	0.55748	1
ENSG00000259815	1	208800086	208801430	129	21	461919	0.74496	0.22815	0.670304	1		ENSG00000283195	14	106928715	106928923	12	3	364767	0.87934	0.18961	0.557505	1
ENSG00000226383	2	156868042	157111462	213	48	478130	0.74494	0.22815	0.670304	1		ENSG00000267716	18	41619436	41620105	9	4	495083	0.87934	0.18961	0.557505	1
ENSG00000255154	3	58291999	58304301	25	4	469518	0.74495	0.22815	0.670304	1		ENSG00000254073	22	22753184	22753334	14	5	318238	0.87935	0.18961	0.557505	1
ENSG00000144481	2	234826043	234928166	476	78	450388	0.74479	0.2282	0.670363	1		ENSG00000172819	12	53604351	53626040	21	6	452173	0.87919	0.18965	0.557591	1
ENSG00000013297	3	170136653	170578169	99	10	478732	0.74478	0.2282	0.670363	1		ENSG00000197644	2	30122463	30130065	111	14	490992	0.87887	0.18974	0.557776	1
ENSG00000095303	9	125132809	125157982	68	8	328163	0.74473	0.22822	0.670363	1		ENSG00000224451	13	52172552	52173596	49	9	492278	0.87874	0.18977	0.557776	1
ENSG00000213547	16	31558126	31559058	11	3	480631	0.7447	0.22823	0.670363	1		ENSG00000132646	20	5095599	5107272	15	1	476064	0.8787	0.18978	0.557776	1
ENSG00000226938	1	53814160	53814905	26	6	327043	0.74461	0.22825	0.670363	1		ENSG00000256897	11	47241769	47243302	5	2	494418	0.87866	0.18979	0.557776	1
ENSG00000206981	1	31970419	31970525	9	4	426740	0.74452	0.22828	0.670363	1		ENSG00000279203	19	15494013	15494643	6	2	464938	0.87864	0.1898	0.557776	1
ENSG00000188649	10	97667722	97792441	177	25	436426	0.7445	0.22829	0.670363	1		ENSG00000138095	2	44113647	44223144	156	30	476493	0.87858	0.18981	0.557776	1
ENSG00000121570	3	109044988	109056419	50	13	460620	0.74444	0.2283	0.670363	1		ENSG00000273644	7	37032	37477	475	61	427786	0.87856	0.18982	0.557776	1
ENSG00000238117	11	131747574	131767002	10	4	481672	0.74447	0.2283	0.670363	1		ENSG00000263179	16	11336510	11337409	125	24	475431	0.87854	0.18982	0.557776	1
ENSG00000164975	9	15422702	15465830	62	22	415372	0.74438	0.22832	0.670363	1		ENSG00000134508	18	20714528	20840431	117	24	471821	0.87845	0.18985	0.557776	1
ENSG00000283154	3	158787053	159615155	147	35	443278	0.74435	0.22833	0.670363	1		ENSG00000234006	6	31510081	31510915	7	3	497164	0.87838	0.18987	0.557776	1
ENSG00000165113	9	86354336	86432657	271	48	464367	0.74432	0.22834	0.670363	1		ENSG00000185128	17	36283971	36294914	73	22	448895	0.87838	0.18987	0.557776	1
ENSG00000248079	15	35838396	36151202	93	27	463737	0.74432	0.22834	0.670363	1		ENSG00000252045	21	33910609	33910744	44	9	490170	0.87823	0.18991	0.557776	1
ENSG00000250940	4	4088365	4088541	25	4	403810	0.7443	0.22835	0.670363	1		ENSG00000228190	1	199341005	199341425	12	5	496134	0.8782	0.18992	0.557776	1
ENSG00000280262	4	141419556	141422484	10	3	482067	0.74426	0.22836	0.670363	1		ENSG00000238913	5	73123837	73123898	16	4	493629	0.87819	0.18992	0.557776	1
ENSG00000135677	12	65107225	65153227	17	4	453161	0.74414	0.2284	0.670428	1		ENSG00000184856	21	23470936	23488847	13	5	481982	0.87819	0.18992	0.557776	1
ENSG00000271579	12	115737393	115738513	5	3	481835	0.74406	0.22842	0.670428	1		ENSG00000237693	5	150226085	150228231	34	3	486652	0.87814	0.18993	0.557776	1
ENSG00000231355	21	34854806	34856565	3	2	482157	0.74406	0.22842	0.670428	1		ENSG00000113594	5	38475065	38595506	32	8	455434	0.87811	0.18994	0.557776	1
ENSG00000139914	14	24600484	24602058	10	2	481565	0.744	0.22844	0.670449	1		ENSG00000226601	1	223354486	223361496	5	2	308213	0.87807	0.18995	0.557776	1
ENSG00000226653	1	146890777	146891610	13	2	481541	0.74389	0.22847	0.670492	1		ENSG00000109101	17	26833278	26865914	61	11	486674	0.87808	0.18995	0.557776	1
ENSG00000226253	10	76287342	76287705	3	2	480656	0.74388	0.22848	0.670492	1		ENSG00000273267	4	8024392	8024853	8	4	429963	0.87804	0.18996	0.557776	1
ENSG00000238575	18	2555357	2555491	18	2	447976	0.74378	0.2285	0.670514	1		ENSG00000232124	21	45621173	45622579	30	7	447441	0.87804	0.18996	0.557776	1
ENSG00000272844	3	112709294	112710000	9	3	482383	0.74366	0.22854	0.670557	1		ENSG00000279041	8	30409862	30411283	11	3	494623	0.87802	0.18997	0.557776	1
ENSG00000204752	19	7011514	7013338	12	2	479463	0.74365	0.22854	0.670557	1		ENSG00000160783	1	156182784	156209833	11	5	450588	0.87798	0.18998	0.557776	1
ENSG00000224927	1	110353264	110353620	6	3	376065	0.74358	0.22856	0.67056	1		ENSG00000263631	4	5925002	5925055	58	11	486005	0.87798	0.18998	0.557776	1
ENSG00000225768	10	106234697	106240032	3	1	479067	0.74353	0.22858	0.67056	1		ENSG00000249437	5	70264310	70320941	196	29	429245	0.87793	0.18999	0.557776	1
ENSG00000062370	19	44830708	44860832	14	3	305237	0.74352	0.22858	0.67056	1		ENSG00000232767	10	118429614	118432250	4	2	492222	0.87795	0.18999	0.557776	1
ENSG00000152207	13	49227847	49285362	46	13	476895	0.74343	0.22861	0.67056	1		ENSG00000163534	1	157764326	157789895	11	5	494821	0.87788	0.19	0.557776	1
ENSG00000207776	1	3477259	3477354	144	28	447290	0.74337	0.22863	0.67056	1		ENSG00000178988	4	6709428	6711607	256	37	457273	0.87786	0.19001	0.557776	1
ENSG00000220586	6	39960554	39967972	453	63	464174	0.74329	0.22865	0.67056	1		ENSG00000112146	6	52929796	52965671	47	14	392139	0.87779	0.19003	0.557776	1
ENSG00000115677	2	242166679	242255257	74	10	443467	0.74327	0.22866	0.67056	1		ENSG00000223500	7	134813196	134814437	11	2	478711	0.87778	0.19003	0.557776	1
ENSG00000283563	3	28390669	29809028	15	6	468704	0.74326	0.22866	0.67056	1		ENSG00000260104	15	75541573	75541748	71	22	481638	0.87769	0.19005	0.557776	1
ENSG00000239602	5	145517318	145517944	13	2	482593	0.74328	0.22866	0.67056	1		ENSG00000089486	16	4560676	4588829	50	7	488500	0.87768	0.19006	0.557776	1
ENSG00000248359	5	67827517	67829357	8	2	454619	0.74316	0.22869	0.67056	1		ENSG00000275371	16	30122216	30123276	10	4	309428	0.87766	0.19006	0.557776	1
ENSG00000160781	1	156213112	156217908	9	3	444373	0.74305	0.22872	0.67056	1		ENSG00000177710	8	11188397	11189717	24	4	456078	0.87741	0.19013	0.55795	1
ENSG00000230299	2	85489267	85489390	169	18	461939	0.74306	0.22872	0.67056	1		ENSG00000231389	6	33032346	33048487	3	2	497148	0.87722	0.19018	0.558035	1
ENSG00000176907	8	40010974	40012827	250	18	476350	0.74297	0.22875	0.67056	1		ENSG00000213275	11	69070879	69071274	28	11	478001	0.87723	0.19018	0.558035	1
ENSG00000231744	9	127360986	127361859	12	4	450114	0.74296	0.22875	0.67056	1		ENSG00000225206	1	98452296	98515419	65	20	308796	0.87708	0.19022	0.558122	1
ENSG00000207336	5	74020924	74021029	4	2	481431	0.74286	0.22878	0.67056	1		ENSG00000204625	6	29942889	29946187	15	5	496494	0.87698	0.19025	0.558179	1
ENSG00000226852	1	29194087	29197779	6	2	452348	0.74285	0.22879	0.67056	1		ENSG00000071246	14	77228532	77249358	27	13	442683	0.87689	0.19027	0.558185	1
ENSG00000119844	2	64751439	64820139	135	37	450444	0.74281	0.2288	0.67056	1		ENSG00000240668	3	137820320	137821759	5	2	495538	0.87681	0.19029	0.558185	1
ENSG00000207247	6	137255903	137256004	10	3	479636	0.74282	0.2288	0.67056	1		ENSG00000107859	10	103989943	104001231	126	23	493395	0.87677	0.1903	0.558185	1
ENSG00000065457	16	75633900	75657198	32	12	454382	0.74282	0.2288	0.67056	1		ENSG00000240457	14	102543520	102543810	11	4	494909	0.87679	0.1903	0.558185	1
ENSG00000264243	17	45940708	45942556	11	4	475971	0.74278	0.22881	0.67056	1		ENSG00000175595	16	14014014	14046202	210	33	476590	0.87669	0.19033	0.558185	1
ENSG00000213145	14	105952654	105955284	6	4	350241	0.7427	0.22883	0.67056	1		ENSG00000265750	18	21739473	21742175	8	4	471849	0.87667	0.19033	0.558185	1
ENSG00000236994	1	226505716	226506394	4	2	476363	0.74267	0.22884	0.67056	1		ENSG00000253060	1	171737210	171737315	13	4	495007	0.87663	0.19034	0.558185	1
ENSG00000257224	14	19478758	19478940	47	15	380952	0.74266	0.22885	0.67056	1		ENSG00000105605	19	54412589	54447195	44	13	446804	0.87666	0.19034	0.558185	1
ENSG00000260660	15	75515753	75526355	50	7	430687	0.74264	0.22885	0.67056	1		ENSG00000272515	13	88260162	88261489	4	2	496692	0.87652	0.19037	0.558185	1
ENSG00000132837	5	78293429	78365472	229	44	458049	0.7426	0.22886	0.67056	1		ENSG00000234181	9	35096375	35098138	7	3	495319	0.87645	0.19039	0.558185	1
ENSG00000226302	3	40644616	40646918	16	6	462063	0.74259	0.22887	0.67056	1		ENSG00000221352	10	95368343	95368456	1	1	482580	0.87642	0.1904	0.558185	1
ENSG00000253030	15	59463382	59463461	11	4	480803	0.74223	0.22897	0.670778	1		ENSG00000221322	11	17095499	17095582	1	1	497198	0.87642	0.1904	0.558185	1
ENSG00000236611	22	23668803	23670680	248	61	426111	0.74224	0.22897	0.670778	1		ENSG00000204956	5	140710138	140892548	14	8	474350	0.87637	0.19041	0.558185	1
ENSG00000224643	2	183948133	183973247	18	4	463902	0.74214	0.229	0.670829	1		ENSG00000108239	10	96162261	96295687	111	22	491545	0.87638	0.19041	0.558185	1
ENSG00000283215	6	43812615	43820054	12	4	454648	0.74207	0.22902	0.670835	1		ENSG00000268823	19	22786071	22791303	15	4	495955	0.8764	0.19041	0.558185	1
ENSG00000166965	15	91498100	91506355	42	8	423463	0.74203	0.22903	0.670835	1		ENSG00000267452	17	49512788	49523163	80	14	494711	0.87633	0.19043	0.558211	1
ENSG00000260003	16	8326265	8345702	82	18	455614	0.742	0.22904	0.670835	1		ENSG00000272396	19	43864837	43873122	12	5	441942	0.87627	0.19044	0.558211	1
ENSG00000261351	15	66780996	66784447	9	4	462914	0.74192	0.22907	0.670839	1		ENSG00000224297	9	77550092	77550612	11	3	307738	0.87617	0.19047	0.558256	1
ENSG00000228384	2	71221640	71229884	14	5	466609	0.74183	0.22909	0.670839	1		ENSG00000156970	15	40453227	40513337	110	18	481164	0.87611	0.19048	0.558256	1
ENSG00000115183	2	159825183	160089170	25	9	481199	0.74181	0.2291	0.670839	1		ENSG00000092094	14	20914827	20923264	18	7	478266	0.87605	0.1905	0.558256	1
ENSG00000167987	11	60897728	60929089	39	12	463170	0.74177	0.22911	0.670839	1		ENSG00000187186	9	34664160	34666109	10	4	495461	0.87602	0.19051	0.558256	1
ENSG00000238492	14	20232066	20232166	128	19	470485	0.74177	0.22911	0.670839	1		ENSG00000235113	10	32398789	32400594	22	5	494819	0.87594	0.19053	0.558256	1
ENSG00000253523	8	58943893	58945241	8	2	481940	0.74175	0.22912	0.670839	1		ENSG00000140988	16	2012053	2014861	43	13	477548	0.87596	0.19053	0.558256	1
ENSG00000270711	1	180939973	180940383	18	7	432747	0.74173	0.22913	0.670839	1		ENSG00000278963	17	48799435	48801585	26	9	496368	0.87596	0.19053	0.558256	1
ENSG00000228487	9	129976062	129984186	4	1	478829	0.74155	0.22918	0.670941	1		ENSG00000253795	8	104097879	104098818	102	13	487502	0.87589	0.19054	0.558256	1
ENSG00000277945	12	66224530	66224830	6	4	429877	0.74152	0.22919	0.670941	1		ENSG00000114354	3	100428175	100467810	169	25	491263	0.87589	0.19055	0.558256	1
ENSG00000249572	5	33424131	33440725	132	24	436378	0.74137	0.22923	0.67096	1		ENSG00000230482	2	198127835	198128259	39	8	491461	0.87579	0.19057	0.558284	1
ENSG00000183060	15	100255908	100258029	27	6	480109	0.74137	0.22924	0.67096	1		ENSG00000060303	6	50824968	50825375	73	16	470445	0.87569	0.1906	0.558302	1
ENSG00000167840	17	5008836	5026397	22	9	446323	0.74137	0.22924	0.67096	1		ENSG00000200253	10	88800995	88801098	30	7	485252	0.87561	0.19062	0.558302	1
ENSG00000178966	9	86595713	86618989	14	4	459244	0.74133	0.22925	0.67096	1		ENSG00000278499	16	60392359	60393384	17	6	496086	0.87561	0.19062	0.558302	1
ENSG00000248487	3	52009042	52015215	5	3	324475	0.74129	0.22926	0.67096	1		ENSG00000253821	8	58405443	58504118	429	37	490443	0.87559	0.19063	0.558302	1
ENSG00000234568	4	83196224	83197753	94	24	458762	0.74113	0.22931	0.671009	1		ENSG00000183560	11	94038758	94040887	67	9	489317	0.87554	0.19064	0.558302	1
ENSG00000253952	8	77925987	77926264	7	3	482426	0.74109	0.22932	0.671009	1		ENSG00000202478	13	64357934	64358037	38	10	482084	0.87554	0.19064	0.558302	1
ENSG00000258785	15	94443930	94527379	242	64	439008	0.7411	0.22932	0.671009	1		ENSG00000281453	1	218615968	218617338	6	2	496666	0.8755	0.19065	0.558302	1
ENSG00000255370	11	31302219	31302534	3	2	481812	0.74104	0.22934	0.671009	1		ENSG00000255394	8	11618765	11620732	29	7	494666	0.8754	0.19068	0.558327	1
ENSG00000257966	12	56263832	56266386	4	2	437216	0.74102	0.22934	0.671009	1		ENSG00000125871	20	17949556	17971765	64	16	490142	0.87539	0.19068	0.558327	1
ENSG00000134461	10	5903580	5931869	43	15	450032	0.74094	0.22936	0.671023	1		ENSG00000011275	7	5659678	5821370	406	63	477532	0.87535	0.19069	0.558327	1
ENSG00000224062	4	122372696	122373122	14	3	481859	0.74092	0.22937	0.671023	1		ENSG00000265490	18	706523	707648	23	4	496070	0.87523	0.19072	0.558384	1
ENSG00000260564	9	82503916	82506922	17	4	478568	0.7408	0.22941	0.671095	1		ENSG00000179344	6	32627244	32636160	267	22	450998	0.87509	0.19076	0.558407	1
ENSG00000245311	12	27542722	27599558	16	4	481047	0.74076	0.22942	0.671095	1		ENSG00000259113	14	50915525	50923460	3	2	497090	0.87509	0.19076	0.558407	1
ENSG00000200058	6	134578173	134578281	27	10	469530	0.74071	0.22944	0.671116	1		ENSG00000084636	1	32117848	32169920	98	22	493576	0.87507	0.19077	0.558407	1
ENSG00000250107	17	48633568	48639469	15	5	445386	0.74064	0.22946	0.671132	1		ENSG00000218716	6	170514993	170515482	61	15	470179	0.87505	0.19077	0.558407	1
ENSG00000262624	17	7339876	7340842	6	2	479081	0.74054	0.22949	0.671132	1		ENSG00000254489	11	30605677	30652055	8	4	493831	0.875	0.19079	0.558434	1
ENSG00000237285	6	32292996	32293955	1	1	482305	0.74049	0.2295	0.671132	1		ENSG00000162650	1	110026561	110035356	4	1	495243	0.87483	0.19083	0.558488	1
ENSG00000173966	4	54441880	54442554	5	2	479474	0.74046	0.22951	0.671132	1		ENSG00000134061	5	66475441	66492627	21	8	427638	0.87483	0.19083	0.558488	1
ENSG00000234300	22	45002819	45021299	278	53	434110	0.74041	0.22953	0.671132	1		ENSG00000251317	4	14127963	14128288	14	4	495524	0.87481	0.19084	0.558488	1
ENSG00000236062	3	12299300	12299959	37	7	469047	0.74034	0.22955	0.671132	1		ENSG00000128039	4	56212276	56239263	55	13	472044	0.87468	0.19087	0.558539	1
ENSG00000134460	10	6052652	6104288	71	19	480202	0.74032	0.22955	0.671132	1		ENSG00000260777	17	26590660	26593395	9	4	493689	0.87463	0.19089	0.558539	1
ENSG00000146216	6	43211418	43255997	66	20	453034	0.74027	0.22957	0.671132	1		ENSG00000212938	21	31964759	31965394	3	2	494487	0.87463	0.19089	0.558539	1
ENSG00000249491	5	38425138	38427478	7	2	478842	0.74022	0.22958	0.671132	1		ENSG00000260983	16	76262283	76296263	8	4	495123	0.8746	0.1909	0.558539	1
ENSG00000227465	10	25936499	25937033	15	4	482499	0.74023	0.22958	0.671132	1		ENSG00000169683	17	79981178	79989027	49	15	489068	0.87455	0.19091	0.558539	1
ENSG00000181296	11	56542737	56543682	10	4	464412	0.74018	0.22959	0.671132	1		ENSG00000273876	8	4985441	4985755	20	5	495378	0.87448	0.19093	0.558567	1
ENSG00000264004	16	2324621	2324692	7	3	481870	0.74016	0.2296	0.671132	1		ENSG00000283154	3	158787053	159615155	147	35	458424	0.87441	0.19095	0.55859	1
ENSG00000273553	16	27698503	27698843	3	2	480354	0.74014	0.22961	0.671132	1		ENSG00000223942	6	166186689	166188674	8	3	494611	0.87438	0.19096	0.55859	1
ENSG00000237109	13	79335310	79335786	10	2	451015	0.74002	0.22964	0.671182	1		ENSG00000265452	2	54076259	54076342	6	3	495947	0.8743	0.19098	0.55859	1
ENSG00000122958	10	70883268	70932617	51	10	444451	0.73998	0.22966	0.671204	1		ENSG00000271611	7	140634667	140634810	5	2	497167	0.87428	0.19098	0.55859	1
ENSG00000060749	11	32914724	33014862	77	19	461224	0.73984	0.2297	0.67126	1		ENSG00000254633	9	100038848	100058041	16	3	496747	0.87416	0.19101	0.558647	1
ENSG00000233829	2	46231081	46231448	16	5	481779	0.73977	0.22972	0.67126	1		ENSG00000216070	9	37296020	37296101	12	3	479970	0.87406	0.19104	0.55867	1
ENSG00000187144	1	16725138	16763919	85	27	456121	0.73973	0.22973	0.67126	1		ENSG00000050628	1	71318036	71513491	372	41	490799	0.87399	0.19106	0.55867	1
ENSG00000267063	19	2847225	2858714	11	3	464623	0.73973	0.22973	0.67126	1		ENSG00000279059	17	53034121	53035787	12	2	310414	0.87401	0.19106	0.55867	1
ENSG00000122674	7	5938365	5966181	673	96	416862	0.73965	0.22976	0.671311	1		ENSG00000280224	22	49894217	49895234	8	2	494100	0.87398	0.19106	0.55867	1
ENSG00000248791	5	14620129	14621422	13	3	479877	0.73951	0.2298	0.671317	1		ENSG00000215961	4	111781738	111781803	9	3	495700	0.87381	0.19111	0.558785	1
ENSG00000215567	15	20083808	20093067	26	5	427392	0.73949	0.2298	0.671317	1		ENSG00000280323	2	220292199	220294041	6	2	441428	0.87373	0.19113	0.558813	1
ENSG00000236985	20	16838607	16844793	200	38	472757	0.7395	0.2298	0.671317	1		ENSG00000228208	1	218683438	218699320	36	9	481198	0.8734	0.19122	0.559045	1
ENSG00000173065	17	27082996	27182008	106	13	443139	0.73944	0.22982	0.671338	1		ENSG00000227172	7	39585245	39605838	11	4	496129	0.87328	0.19125	0.559099	1
ENSG00000241456	7	151124769	151136210	13	3	384311	0.73923	0.22988	0.671468	1		ENSG00000143368	1	149895209	149900236	6	1	497038	0.87325	0.19126	0.559099	1
ENSG00000164494	6	107473761	107780768	67	14	451827	0.73922	0.22989	0.671468	1		ENSG00000229644	10	36810649	36813162	110	30	487111	0.87323	0.19127	0.559099	1
ENSG00000198873	10	120967101	121215131	383	54	466011	0.73911	0.22992	0.671511	1		ENSG00000181013	17	56618948	56621729	5	2	497198	0.87317	0.19129	0.559126	1
ENSG00000028277	19	42590262	42636630	80	5	306378	0.73909	0.22993	0.671511	1		ENSG00000171757	3	169511216	169530774	10	5	494918	0.873	0.19133	0.559212	1
ENSG00000245317	5	179286013	179288283	15	5	458281	0.73899	0.22996	0.671517	1		ENSG00000260877	11	69186231	69187280	6	2	495620	0.87289	0.19136	0.559259	1
ENSG00000207123	17	60199681	60199782	8	3	480117	0.73897	0.22996	0.671517	1		ENSG00000143947	2	55459039	55462989	14	5	474127	0.87277	0.19139	0.559259	1
ENSG00000273012	10	33630583	33630833	20	9	438299	0.73896	0.22997	0.671517	1		ENSG00000141756	17	39969183	39979469	7	3	467993	0.87279	0.19139	0.559259	1
ENSG00000250551	5	95385819	95551223	1	1	471413	0.73885	0.23	0.67156	1		ENSG00000137414	6	17600586	17611950	32	7	486292	0.8727	0.19141	0.559259	1
ENSG00000272905	7	32885006	32885673	29	9	470379	0.73883	0.23001	0.67156	1		ENSG00000259005	14	74940710	74941567	15	2	496815	0.8727	0.19141	0.559259	1
ENSG00000264293	1	1340841	1341132	4	2	394538	0.73875	0.23003	0.671581	1		ENSG00000229414	11	2861365	2882798	134	34	457514	0.87266	0.19142	0.559259	1
ENSG00000253058	17	30290824	30290952	35	13	408119	0.73867	0.23005	0.671595	1		ENSG00000276728	17	43224097	43225837	4	2	419256	0.87268	0.19142	0.559259	1
ENSG00000214756	11	62432781	62435580	4	2	481126	0.73864	0.23006	0.671595	1		ENSG00000252303	4	29512257	29512359	13	3	496197	0.8726	0.19144	0.559287	1
ENSG00000256948	12	215690	221016	7	3	437455	0.73846	0.23012	0.671733	1		ENSG00000227694	17	59147232	59147702	1	1	497213	0.87238	0.1915	0.55943	1
ENSG00000264028	12	54738394	54738645	7	2	436990	0.73838	0.23014	0.671744	1		ENSG00000227890	2	203044020	203044694	5	2	493687	0.87236	0.19151	0.55943	1
ENSG00000006788	17	10204182	10276447	48	17	469555	0.73833	0.23016	0.671744	1		ENSG00000206590	15	90257463	90257569	8	2	497011	0.87226	0.19153	0.559454	1
ENSG00000283098	14	36789959	37125368	10	3	481711	0.73826	0.23018	0.671744	1		ENSG00000254161	22	22424636	22425118	9	3	461878	0.87222	0.19154	0.559454	1
ENSG00000178927	17	80400465	80408705	20	4	481914	0.73824	0.23018	0.671744	1		ENSG00000242001	3	125400149	125400297	17	5	491284	0.8722	0.19155	0.559454	1
ENSG00000265008	18	29671258	29672082	8	4	478177	0.73818	0.2302	0.671744	1		ENSG00000244389	1	70645829	70646123	9	2	495399	0.87192	0.19163	0.559626	1
ENSG00000221983	19	18682540	18688360	21	4	481215	0.73818	0.2302	0.671744	1		ENSG00000251585	5	85698283	85698778	14	4	428991	0.87192	0.19163	0.559626	1
ENSG00000198547	20	31219454	31261743	131	28	432567	0.7381	0.23023	0.671776	1		ENSG00000234093	1	45246003	45246387	5	2	495098	0.87178	0.19166	0.559681	1
ENSG00000244392	7	79875242	79875538	10	4	449234	0.73802	0.23025	0.671776	1		ENSG00000086200	5	61708594	61924409	337	46	484229	0.87177	0.19167	0.559681	1
ENSG00000270748	2	97712325	97712628	142	26	440185	0.73789	0.23029	0.671776	1		ENSG00000255568	21	40685887	40686886	11	3	496238	0.87165	0.1917	0.559738	1
ENSG00000259520	15	45543778	45571449	27	2	475175	0.73786	0.2303	0.671776	1		ENSG00000197953	3	151451715	151475554	41	8	488591	0.87158	0.19172	0.559764	1
ENSG00000021461	7	99425636	99463725	7	4	455026	0.73781	0.23031	0.671776	1		ENSG00000174485	15	65951461	66084462	79	28	484967	0.87155	0.19173	0.559764	1
ENSG00000237004	7	32768181	32768623	12	4	467654	0.73777	0.23033	0.671776	1		ENSG00000157404	4	55524085	55606881	19	8	453636	0.87142	0.19176	0.559775	1
ENSG00000205744	19	6467218	6481819	40	15	420212	0.7377	0.23035	0.671776	1		ENSG00000243181	8	34731677	34732151	11	3	496101	0.87134	0.19178	0.559775	1
ENSG00000249713	5	75902433	75904795	17	3	450399	0.73764	0.23037	0.671776	1		ENSG00000240167	4	42473827	42474397	5	2	496654	0.87127	0.1918	0.559775	1
ENSG00000172324	11	59189416	59190449	54	11	450713	0.7376	0.23038	0.671776	1		ENSG00000171199	4	71263599	71275911	21	6	495388	0.87129	0.1918	0.559775	1
ENSG00000232050	22	26402355	26402498	10	3	478584	0.73761	0.23038	0.671776	1		ENSG00000205898	7	124800028	124800601	1	1	491847	0.87128	0.1918	0.559775	1
ENSG00000156966	2	232260254	232265875	172	36	458858	0.73756	0.23039	0.671776	1		ENSG00000176182	19	46393278	46405862	18	6	495726	0.87127	0.1918	0.559775	1
ENSG00000265778	18	74203608	74205874	10	5	326759	0.73756	0.23039	0.671776	1		ENSG00000225210	14	19649976	19702990	73	9	425511	0.87119	0.19182	0.559775	1
ENSG00000254616	11	134042990	134043575	11	2	482146	0.73752	0.2304	0.671776	1		ENSG00000054967	11	73087309	73108517	16	2	495682	0.87113	0.19184	0.559775	1
ENSG00000230849	1	173110239	173111489	6	2	451840	0.73743	0.23043	0.671776	1		ENSG00000275880	13	111265429	111268700	15	5	453261	0.8711	0.19185	0.559775	1
ENSG00000165572	13	41701705	41706882	7	3	389104	0.73744	0.23043	0.671776	1		ENSG00000259070	14	39218543	39417477	41	20	445812	0.87109	0.19185	0.559775	1
ENSG00000272512	1	931346	933431	14	4	445612	0.73741	0.23044	0.671776	1		ENSG00000201689	14	101456428	101456497	15	6	454387	0.8711	0.19185	0.559775	1
ENSG00000202386	6	106897256	106897372	20	4	482132	0.7374	0.23044	0.671776	1		ENSG00000213169	3	174095034	174095795	8	3	492292	0.87097	0.19188	0.559832	1
ENSG00000100897	14	24583836	24594449	8	2	481934	0.73738	0.23045	0.671776	1		ENSG00000128524	7	128502880	128505898	14	5	473245	0.87087	0.19191	0.559889	1
ENSG00000107614	10	17188736	17243681	262	34	431376	0.73732	0.23046	0.671776	1		ENSG00000271114	6	88601142	88601587	22	6	496594	0.87067	0.19197	0.560033	1
ENSG00000177453	5	43192327	43280952	56	9	475760	0.73726	0.23048	0.671776	1		ENSG00000214432	15	91565849	91579841	18	7	425047	0.87059	0.19199	0.560061	1
ENSG00000229724	1	158765804	158766003	12	5	420013	0.73723	0.23049	0.671776	1		ENSG00000240309	3	89637864	89639247	56	19	456688	0.8705	0.19201	0.560085	1
ENSG00000165097	6	18155560	18224084	70	18	456697	0.73725	0.23049	0.671776	1		ENSG00000272383	17	61165523	61166558	8	4	473101	0.87046	0.19202	0.560085	1
ENSG00000235629	3	14689701	14690939	92	18	472416	0.73711	0.23053	0.671856	1		ENSG00000175121	20	43738093	43743813	11	4	495471	0.87046	0.19203	0.560085	1
ENSG00000223026	1	81717474	81717781	49	14	469641	0.73689	0.2306	0.671955	1		ENSG00000235335	2	168671284	168797654	10	5	444825	0.87032	0.19206	0.560142	1
ENSG00000224228	1	172745045	173033155	6	2	275893	0.73687	0.2306	0.671955	1		ENSG00000265093	12	46267812	46268111	7	2	496099	0.87013	0.19211	0.560253	1
ENSG00000240089	10	88752010	88760192	9	3	481541	0.73677	0.23063	0.671955	1		ENSG00000249189	19	54749953	54751181	12	6	389006	0.87009	0.19212	0.560253	1
ENSG00000255928	11	73433394	73433739	8	3	480665	0.73676	0.23063	0.671955	1		ENSG00000066422	3	101367733	101396339	23	7	467018	0.87007	0.19213	0.560253	1
ENSG00000281641	8	119633240	119870457	35	11	478616	0.73674	0.23064	0.671955	1		ENSG00000280396	15	35292103	35292471	15	7	483356	0.87001	0.19215	0.560281	1
ENSG00000222976	17	55866810	55867093	16	4	420555	0.73673	0.23064	0.671955	1		ENSG00000226506	2	8026901	8039786	57	9	471123	0.86992	0.19217	0.560307	1
ENSG00000277893	2	31747550	31806136	56	11	471047	0.73667	0.23066	0.671976	1		ENSG00000224622	12	55552631	55553507	30	11	463453	0.8699	0.19218	0.560307	1
ENSG00000087053	11	95566046	95657459	89	21	471753	0.73654	0.2307	0.672048	1		ENSG00000199791	2	231451836	231451942	15	3	388684	0.86982	0.1922	0.560334	1
ENSG00000221954	11	50003009	50004071	37	10	406971	0.73652	0.23071	0.672048	1		ENSG00000224568	2	108145943	108172782	112	19	488035	0.86966	0.19224	0.560387	1
ENSG00000113763	5	176237478	176307896	62	18	413411	0.73644	0.23073	0.672069	1		ENSG00000199666	1	91123307	91123520	32	11	474496	0.86965	0.19225	0.560387	1
ENSG00000249846	3	129831393	129839422	217	49	442907	0.73632	0.23077	0.672112	1		ENSG00000243364	1	155036207	155042029	2	1	497151	0.86964	0.19225	0.560387	1
ENSG00000255272	11	33797734	33801041	16	5	461643	0.73633	0.23077	0.672112	1		ENSG00000109943	11	122709208	122743347	219	55	472380	0.86958	0.19227	0.560412	1
ENSG00000211866	14	22989394	22989456	11	6	409582	0.73623	0.23079	0.672133	1		ENSG00000222121	6	136298949	136299041	67	12	474396	0.86952	0.19228	0.560412	1
ENSG00000205208	4	159587831	159593198	4	2	436976	0.73599	0.23087	0.672329	1		ENSG00000108375	17	56429861	56494943	22	8	479187	0.86949	0.19229	0.560412	1
ENSG00000236304	11	76368100	76374910	17	5	444468	0.73593	0.23089	0.672348	1		ENSG00000227181	1	182681997	182683679	6	2	496123	0.86943	0.19231	0.560439	1
ENSG00000253463	8	124135346	124135922	10	2	481800	0.73586	0.23091	0.672348	1		ENSG00000018510	2	178257372	178408564	68	14	468572	0.86921	0.19237	0.560552	1
ENSG00000219355	12	120888240	120888606	11	4	436068	0.73582	0.23092	0.672348	1		ENSG00000257995	12	91011536	91016599	14	2	493726	0.86921	0.19237	0.560552	1
ENSG00000148334	9	130882972	130890741	8	2	442220	0.73579	0.23093	0.672348	1		ENSG00000276007	16	78157140	78158229	16	6	460917	0.86913	0.19239	0.560568	1
ENSG00000249443	4	9523555	9523921	54	12	450958	0.73576	0.23094	0.672348	1		ENSG00000118434	6	88757507	88776550	93	20	486309	0.86907	0.1924	0.560568	1
ENSG00000278382	9	92870526	92870800	269	43	465042	0.7357	0.23096	0.672369	1		ENSG00000254833	11	126030609	126045930	102	22	486635	0.86899	0.19243	0.560568	1
ENSG00000235978	3	4855978	4928977	52	13	479602	0.7355	0.23102	0.672461	1		ENSG00000107874	10	104183002	104192418	12	4	470882	0.86893	0.19244	0.560568	1
ENSG00000251627	5	110319262	110320165	16	4	428744	0.73548	0.23102	0.672461	1		ENSG00000125695	17	61780205	61829457	5	2	496865	0.86893	0.19244	0.560568	1
ENSG00000279772	5	122844430	122844881	4	2	284572	0.7353	0.23108	0.672461	1		ENSG00000264039	5	135140194	135140282	10	5	464022	0.86889	0.19245	0.560568	1
ENSG00000250506	17	73996987	74002080	8	4	481749	0.73523	0.2311	0.672461	1		ENSG00000277945	12	66224530	66224830	6	4	443931	0.86888	0.19246	0.560568	1
ENSG00000261161	16	86679907	86702529	10	5	459673	0.73518	0.23111	0.672461	1		ENSG00000268455	19	23778924	23780961	14	3	482205	0.86885	0.19246	0.560568	1
ENSG00000232519	1	155579567	155580171	2	1	328607	0.73512	0.23113	0.672461	1		ENSG00000196208	2	11674242	11782914	99	23	491157	0.86852	0.19255	0.560767	1
ENSG00000227200	9	127025155	127028088	8	3	481688	0.7351	0.23114	0.672461	1		ENSG00000201867	11	34210721	34210822	6	2	495670	0.86849	0.19256	0.560767	1
ENSG00000109339	4	86931548	87374589	111	33	459078	0.73505	0.23115	0.672461	1		ENSG00000257253	12	50254990	50259585	14	3	490746	0.86851	0.19256	0.560767	1
ENSG00000145832	5	135170338	135224326	177	20	476959	0.73506	0.23115	0.672461	1		ENSG00000257287	12	72825502	72825855	11	3	496045	0.86833	0.19261	0.56088	1
ENSG00000257494	12	112694604	112696895	2	1	482625	0.73502	0.23116	0.672461	1		ENSG00000256551	12	128571530	128602677	54	10	471220	0.86827	0.19262	0.56088	1
ENSG00000167011	7	100813774	100823557	31	8	475800	0.73502	0.23117	0.672461	1		ENSG00000207704	8	124360274	124360370	6	3	413775	0.86819	0.19265	0.560935	1
ENSG00000222486	13	81839882	81839972	3	1	482361	0.73499	0.23117	0.672461	1		ENSG00000200216	15	70485575	70485683	40	12	454256	0.86815	0.19266	0.560935	1
ENSG00000270336	4	168663030	168663438	9	2	364835	0.73491	0.2312	0.672461	1		ENSG00000081818	5	140501381	140505205	14	3	496658	0.86806	0.19268	0.560962	1
ENSG00000259992	16	75575297	75642343	10	5	464179	0.73489	0.2312	0.672461	1		ENSG00000165071	8	133722191	133772828	12	6	479548	0.86756	0.19282	0.561228	1
ENSG00000267604	17	41860172	41862050	7	1	481770	0.7349	0.2312	0.672461	1		ENSG00000225721	1	45224709	45241482	16	5	467879	0.86746	0.19284	0.561228	1
ENSG00000251982	2	218116279	218116598	3	1	422187	0.73483	0.23122	0.672461	1		ENSG00000242120	3	70246045	70361877	5	2	495673	0.86748	0.19284	0.561228	1
ENSG00000276116	14	65877888	65879408	8	3	482134	0.73483	0.23122	0.672461	1		ENSG00000227995	10	95641050	95641695	75	10	492281	0.86744	0.19285	0.561228	1
ENSG00000200424	16	58778155	58778261	7	3	457235	0.73482	0.23122	0.672461	1		ENSG00000260480	16	34586853	34587393	2	1	310497	0.86743	0.19285	0.561228	1
ENSG00000186714	11	32623792	32816187	54	15	472623	0.73474	0.23125	0.672489	1		ENSG00000058262	3	127770484	127790525	357	46	482746	0.8674	0.19286	0.561228	1
ENSG00000174371	1	242011482	242053241	104	24	419440	0.73472	0.23126	0.672489	1		ENSG00000115827	2	172290761	172341562	147	15	488241	0.86737	0.19287	0.561228	1
ENSG00000198155	4	206399	249774	134	31	439205	0.73462	0.23129	0.672489	1		ENSG00000270937	6	1026729	1027460	92	15	487828	0.86736	0.19287	0.561228	1
ENSG00000255944	12	127112718	127174868	50	10	473874	0.73461	0.23129	0.672489	1		ENSG00000238059	6	133831524	133831831	5	3	372084	0.86734	0.19288	0.561228	1
ENSG00000224961	20	10733738	10734614	16	2	448345	0.73453	0.23131	0.672489	1		ENSG00000277608	9	23955758	23956442	4	1	492892	0.86729	0.19289	0.561228	1
ENSG00000242158	2	60867840	60868135	17	5	470800	0.73451	0.23132	0.672489	1		ENSG00000152402	11	106544738	106889250	249	19	486615	0.86722	0.19291	0.561228	1
ENSG00000252950	21	33935385	33935520	68	9	466723	0.73442	0.23135	0.672489	1		ENSG00000164754	8	117858174	117887105	20	4	496536	0.8672	0.19292	0.561228	1
ENSG00000239390	5	143520444	143520729	14	7	425945	0.73436	0.23136	0.672489	1		ENSG00000173436	1	19923471	19956315	192	26	472240	0.86716	0.19293	0.561228	1
ENSG00000254863	11	119858663	119865746	16	6	435966	0.73432	0.23138	0.672489	1		ENSG00000114107	3	138213186	138313198	123	14	490928	0.86716	0.19293	0.561228	1
ENSG00000201329	8	43233441	43233652	8	2	438393	0.73426	0.23139	0.672489	1		ENSG00000149577	11	117049449	117068161	32	11	478933	0.86716	0.19293	0.561228	1
ENSG00000164953	8	94767085	94830285	81	18	452569	0.73428	0.23139	0.672489	1		ENSG00000177706	7	192969	300711	646	80	462361	0.86703	0.19296	0.56125	1
ENSG00000282520	15	20211158	20211188	1	1	482644	0.73424	0.2314	0.672489	1		ENSG00000166816	16	75145758	75150669	35	10	459632	0.86704	0.19296	0.56125	1
ENSG00000282599	15	20213655	20213685	1	1	482644	0.73424	0.2314	0.672489	1		ENSG00000105819	7	102937869	102953682	9	4	475858	0.86699	0.19297	0.56125	1
ENSG00000226700	2	83042108	83042640	15	4	482076	0.73416	0.23142	0.672489	1		ENSG00000197969	9	79792269	80036457	371	39	448740	0.86697	0.19298	0.56125	1
ENSG00000221254	14	56542198	56542284	83	19	436495	0.73417	0.23142	0.672489	1		ENSG00000263720	18	63532498	63533633	10	3	495988	0.86681	0.19302	0.561336	1
ENSG00000230233	21	19986749	20022678	8	2	443410	0.73413	0.23144	0.67251	1		ENSG00000232667	7	79941890	80020790	227	36	480630	0.86657	0.19309	0.561507	1
ENSG00000257332	12	63665184	63666116	18	2	480492	0.73387	0.23151	0.672677	1		ENSG00000167549	17	27941774	27949917	6	2	496458	0.86651	0.1931	0.561507	1
ENSG00000270760	19	36634983	36639250	9	3	445965	0.73381	0.23153	0.672698	1		ENSG00000255454	11	25652266	25652587	25	6	459756	0.86646	0.19312	0.561529	1
ENSG00000258796	14	67227250	67227736	8	3	443615	0.73371	0.23156	0.672733	1		ENSG00000250940	4	4088365	4088541	25	4	417600	0.8664	0.19314	0.561529	1
ENSG00000166922	15	32933877	32989299	9	4	412412	0.73369	0.23157	0.672733	1		ENSG00000228264	1	154386845	154387613	4	2	415652	0.86635	0.19315	0.561529	1
ENSG00000266666	20	55896558	55896647	22	5	435097	0.73366	0.23158	0.672733	1		ENSG00000259077	14	88277326	88304683	16	2	496265	0.86636	0.19315	0.561529	1
ENSG00000240255	3	87679451	87680769	16	3	481754	0.73351	0.23162	0.672796	1		ENSG00000237772	2	139362080	139370737	7	3	496122	0.86621	0.19319	0.561614	1
ENSG00000133997	14	71047974	71067407	24	5	462007	0.73348	0.23163	0.672796	1		ENSG00000152207	13	49227847	49285362	46	13	495246	0.86597	0.19325	0.561725	1
ENSG00000139155	12	20848396	20906320	43	13	458890	0.73345	0.23164	0.672796	1		ENSG00000233020	1	70996209	70997175	128	12	490976	0.86595	0.19326	0.561725	1
ENSG00000265564	18	9880577	9880883	9	3	480852	0.73339	0.23166	0.672817	1		ENSG00000237412	2	233385173	233390426	15	5	475066	0.86593	0.19326	0.561725	1
ENSG00000257509	12	56155334	56156412	2	1	394910	0.73321	0.23172	0.672955	1		ENSG00000260361	15	93322987	93324722	73	16	458405	0.86583	0.19329	0.561782	1
ENSG00000227487	11	113140254	113144623	6	3	376447	0.73297	0.23179	0.673105	1		ENSG00000229365	7	156880649	156881237	15	5	436680	0.86564	0.19334	0.561895	1
ENSG00000117400	1	43803520	43818443	50	11	450406	0.73289	0.23181	0.673105	1		ENSG00000263832	12	57515445	57515545	10	3	465781	0.86561	0.19335	0.561895	1
ENSG00000267337	18	41903401	42111662	63	15	474119	0.7329	0.23181	0.673105	1		ENSG00000257741	12	81156933	81164496	39	11	489790	0.86552	0.19338	0.561912	1
ENSG00000264964	18	9315192	9334439	159	49	430105	0.73279	0.23184	0.673106	1		ENSG00000268175	3	149689066	149690535	2	1	497018	0.86546	0.19339	0.561912	1
ENSG00000235534	3	34914133	34915346	58	20	474446	0.73272	0.23187	0.673106	1		ENSG00000243154	3	154369445	154370212	2	1	496074	0.86547	0.19339	0.561912	1
ENSG00000224177	2	11534107	11543203	67	17	413435	0.73262	0.23189	0.673106	1		ENSG00000106089	7	73113536	73133989	14	6	449443	0.86535	0.19342	0.561912	1
ENSG00000275966	17	79319276	79319766	3	2	437771	0.73263	0.23189	0.673106	1		ENSG00000231942	8	82720007	82720961	18	4	468256	0.86536	0.19342	0.561912	1
ENSG00000267385	19	4528439	4540079	8	3	479596	0.73259	0.2319	0.673106	1		ENSG00000235865	9	124043046	124047808	20	6	465511	0.86536	0.19342	0.561912	1
ENSG00000235040	6	32673901	32674732	19	5	464853	0.73254	0.23192	0.673106	1		ENSG00000241789	3	51906221	51906467	4	2	496712	0.86534	0.19343	0.561912	1
ENSG00000141448	18	19749404	19782491	75	23	435999	0.73255	0.23192	0.673106	1		ENSG00000273356	3	50707420	50709479	203	12	480002	0.8652	0.19347	0.561966	1
ENSG00000222972	2	202511439	202511543	12	3	427416	0.7325	0.23193	0.673106	1		ENSG00000242097	3	151477535	151479799	10	3	460651	0.86517	0.19347	0.561966	1
ENSG00000267559	9	84545141	84592004	5	3	385625	0.7325	0.23193	0.673106	1		ENSG00000176945	3	195447753	195461904	18	6	408187	0.86504	0.19351	0.562007	1
ENSG00000237990	3	3080717	3110926	33	12	479242	0.73244	0.23195	0.673106	1		ENSG00000256664	12	69235726	69236164	5	3	458619	0.86497	0.19353	0.562007	1
ENSG00000274015	14	64108861	64109414	15	3	482538	0.73243	0.23195	0.673106	1		ENSG00000197558	7	149473131	149531054	104	30	436511	0.86489	0.19355	0.562007	1
ENSG00000163072	2	169643049	169722024	104	16	467805	0.73239	0.23197	0.673127	1		ENSG00000236882	5	95187936	95195837	186	44	489720	0.86485	0.19356	0.562007	1
ENSG00000264270	17	73679623	73680879	3	2	481569	0.73225	0.23201	0.673154	1		ENSG00000211713	7	142250703	142251158	23	3	482914	0.86484	0.19356	0.562007	1
ENSG00000221717	10	128245532	128245633	65	13	407716	0.7322	0.23202	0.673154	1		ENSG00000253219	5	169567668	169568944	14	4	495234	0.86482	0.19357	0.562007	1
ENSG00000240036	11	27603227	27603602	3	1	482369	0.73221	0.23202	0.673154	1		ENSG00000111880	6	89319991	89673440	110	25	488671	0.86477	0.19358	0.562007	1
ENSG00000267505	17	42870567	42871842	10	5	417161	0.73205	0.23207	0.673154	1		ENSG00000253504	8	36135281	36136404	3	2	430854	0.86478	0.19358	0.562007	1
ENSG00000125901	20	3026591	3028900	9	4	412804	0.73195	0.2321	0.673154	1		ENSG00000254780	11	47926875	47927159	20	7	471577	0.86475	0.19359	0.562007	1
ENSG00000130638	22	46067678	46241187	20	7	480710	0.73195	0.2321	0.673154	1		ENSG00000258179	12	88214431	88214695	5	2	458017	0.86474	0.19359	0.562007	1
ENSG00000181617	4	71091788	71100969	11	4	481948	0.73184	0.23213	0.673154	1		ENSG00000175104	11	36508577	36531822	142	28	472797	0.8646	0.19363	0.562092	1
ENSG00000227423	12	55587666	55588570	82	14	475851	0.73181	0.23214	0.673154	1		ENSG00000206817	1	91727182	91727281	5	3	496615	0.86447	0.19367	0.562141	1
ENSG00000205220	16	67968405	67970990	4	2	482497	0.73181	0.23214	0.673154	1		ENSG00000266577	2	85759467	85759749	141	27	464972	0.86437	0.19369	0.562141	1
ENSG00000105696	19	18718240	18731849	175	36	448912	0.73181	0.23214	0.673154	1		ENSG00000173366	3	52255097	52265206	28	7	485106	0.86433	0.1937	0.562141	1
ENSG00000268466	14	58754751	58755865	2	1	482268	0.7318	0.23215	0.673154	1		ENSG00000282520	15	20211158	20211188	1	1	497213	0.86434	0.1937	0.562141	1
ENSG00000172954	2	30670102	30867091	171	27	476233	0.73175	0.23216	0.673154	1		ENSG00000282599	15	20213655	20213685	1	1	497213	0.86434	0.1937	0.562141	1
ENSG00000230442	7	123224913	123265011	6	3	480419	0.73176	0.23216	0.673154	1		ENSG00000102904	16	67840668	67861971	5	2	497131	0.86425	0.19373	0.562191	1
ENSG00000252387	5	170710663	170710717	57	11	460263	0.73172	0.23217	0.673154	1		ENSG00000242614	13	96821799	96822099	19	7	496750	0.86421	0.19374	0.562191	1
ENSG00000248550	14	57279901	57618895	132	33	454105	0.73171	0.23217	0.673154	1		ENSG00000252713	7	72921538	72921604	9	4	420920	0.86409	0.19377	0.562191	1
ENSG00000221806	20	18591691	18591811	106	28	465909	0.73162	0.2322	0.67316	1		ENSG00000228224	8	102374022	102384935	7	4	492473	0.8641	0.19377	0.562191	1
ENSG00000272182	3	58413982	58414542	14	5	469218	0.73159	0.23221	0.67316	1		ENSG00000239365	14	105297175	105297508	8	2	496142	0.86409	0.19377	0.562191	1
ENSG00000201376	14	51710808	51710942	10	4	305619	0.7316	0.23221	0.67316	1		ENSG00000282804	6	24797601	24810026	29	4	496730	0.864	0.19379	0.562218	1
ENSG00000249087	1	23695490	23698332	7	3	482045	0.73143	0.23226	0.673203	1		ENSG00000221176	8	129061398	129061484	10	4	496562	0.86395	0.19381	0.562243	1
ENSG00000253715	8	143866790	143893536	72	18	467709	0.73135	0.23228	0.673203	1		ENSG00000240487	3	113950245	113951868	16	7	495128	0.86389	0.19382	0.562243	1
ENSG00000282608	1	112042051	112046382	19	4	465522	0.73128	0.2323	0.673203	1		ENSG00000241397	3	116271320	116287111	14	2	495680	0.8636	0.1939	0.562445	1
ENSG00000272574	1	162562893	162563544	7	3	457032	0.73125	0.23231	0.673203	1		ENSG00000249105	4	58983924	58984236	14	3	495811	0.86328	0.19399	0.562577	1
ENSG00000270049	16	67515217	67538966	24	6	474845	0.73125	0.23231	0.673203	1		ENSG00000225308	7	21259832	21261047	14	5	471644	0.86326	0.194	0.562577	1
ENSG00000248755	4	172090360	172091093	8	2	479682	0.7312	0.23233	0.673203	1		ENSG00000272444	14	102418753	102419400	14	4	492573	0.86327	0.194	0.562577	1
ENSG00000252882	17	41473361	41473459	7	2	437607	0.73121	0.23233	0.673203	1		ENSG00000167522	16	89334035	89556969	187	29	466363	0.86325	0.194	0.562577	1
ENSG00000241416	3	170213416	170214425	8	3	477466	0.73114	0.23235	0.673203	1		ENSG00000132631	20	18794370	18795036	11	5	466717	0.86325	0.194	0.562577	1
ENSG00000259426	15	69689243	69707368	8	3	372456	0.73113	0.23235	0.673203	1		ENSG00000255686	12	117890817	117894791	93	24	436899	0.86318	0.19402	0.562577	1
ENSG00000264897	3	99683158	99683242	3	1	482290	0.73105	0.23237	0.673203	1		ENSG00000249590	22	30805251	30824974	6	3	496545	0.86319	0.19402	0.562577	1
ENSG00000172301	17	30178883	30186356	82	25	446890	0.73103	0.23238	0.673203	1		ENSG00000240666	3	154876159	154901074	6	2	494742	0.86305	0.19406	0.562599	1
ENSG00000201135	1	12137938	12138041	4	2	324509	0.73094	0.23241	0.673203	1		ENSG00000078487	7	99998476	100026302	18	3	496752	0.86305	0.19406	0.562599	1
ENSG00000100077	22	25960816	26125261	158	27	431054	0.73092	0.23241	0.673203	1		ENSG00000151632	10	5029592	5046215	404	88	474605	0.86301	0.19407	0.562599	1
ENSG00000207225	2	148165910	148166016	14	3	458881	0.73086	0.23243	0.673203	1		ENSG00000264546	17	60627087	60629482	2	1	497161	0.86298	0.19407	0.562599	1
ENSG00000249368	8	15182805	15183078	12	3	479132	0.73086	0.23243	0.673203	1		ENSG00000268707	9	131932713	131933219	8	3	471794	0.86278	0.19413	0.562703	1
ENSG00000221971	7	46039220	46040377	7	2	475033	0.73084	0.23244	0.673203	1		ENSG00000185972	9	36169391	36171331	66	19	476224	0.86276	0.19414	0.562703	1
ENSG00000258177	12	96616575	96617751	8	3	476698	0.73071	0.23248	0.673203	1		ENSG00000222448	5	179272832	179273152	9	3	497118	0.86269	0.19415	0.562703	1
ENSG00000223469	6	43819494	43820070	9	4	480035	0.73056	0.23252	0.673203	1		ENSG00000250509	5	179868559	179870238	10	3	463956	0.8626	0.19418	0.562703	1
ENSG00000282686	8	2352638	2356542	44	5	474426	0.73056	0.23252	0.673203	1		ENSG00000221048	7	97535284	97535431	283	35	483908	0.86258	0.19418	0.562703	1
ENSG00000135902	2	233390870	233401375	16	5	460247	0.73056	0.23253	0.673203	1		ENSG00000255364	8	123426571	123440790	23	6	495161	0.86259	0.19418	0.562703	1
ENSG00000145850	5	156346293	156390266	13	4	458518	0.73055	0.23253	0.673203	1		ENSG00000264981	17	20446287	20447436	2	1	335401	0.86259	0.19418	0.562703	1
ENSG00000110066	11	67922330	67981295	23	9	441331	0.73055	0.23253	0.673203	1		ENSG00000125462	1	156374049	156399184	66	15	478775	0.86244	0.19422	0.562757	1
ENSG00000207072	18	66526171	66526277	47	11	454229	0.73054	0.23253	0.673203	1		ENSG00000176490	19	2714565	2721416	23	3	466115	0.86246	0.19422	0.562757	1
ENSG00000261706	21	46414277	46415100	17	5	443652	0.73053	0.23253	0.673203	1		ENSG00000266840	18	67372214	67392211	22	6	465783	0.86234	0.19425	0.562787	1
ENSG00000232679	1	222215047	222238105	6	2	301124	0.73044	0.23256	0.673215	1		ENSG00000214629	10	76131293	76132174	71	7	484941	0.86229	0.19426	0.562787	1
ENSG00000218748	6	80146625	80146884	12	3	464569	0.73033	0.23259	0.673215	1		ENSG00000271743	8	6473125	6474719	13	2	488646	0.86223	0.19428	0.562787	1
ENSG00000173585	3	45927996	45944669	190	34	457305	0.73029	0.23261	0.673215	1		ENSG00000216009	5	136983261	136983338	6	3	362283	0.86221	0.19429	0.562787	1
ENSG00000149231	11	96085933	96121068	265	30	460435	0.73021	0.23263	0.673215	1		ENSG00000249592	4	756175	775637	30	6	444993	0.86209	0.19432	0.562787	1
ENSG00000239946	3	114591961	114595361	17	4	464029	0.73011	0.23266	0.673215	1		ENSG00000180205	20	44236578	44259907	14	3	497052	0.86202	0.19434	0.562787	1
ENSG00000265435	1	180407449	180407525	9	3	482034	0.73006	0.23268	0.673215	1		ENSG00000196954	11	104813593	104840163	52	13	488066	0.86199	0.19435	0.562787	1
ENSG00000203489	6	76028817	76029696	6	2	429845	0.72997	0.2327	0.673215	1		ENSG00000185864	16	21845890	21868739	157	35	485844	0.86198	0.19435	0.562787	1
ENSG00000272092	8	38239882	38240979	5	2	481890	0.72998	0.2327	0.673215	1		ENSG00000117877	19	45909467	45914024	27	6	485072	0.86197	0.19435	0.562787	1
ENSG00000239025	15	43000890	43000990	1	1	175163	0.72998	0.2327	0.673215	1		ENSG00000224583	6	75352100	75361718	10	4	495819	0.86194	0.19436	0.562787	1
ENSG00000206754	6	133136446	133136518	18	5	447870	0.72993	0.23272	0.673215	1		ENSG00000272156	2	54309691	54312203	116	25	488572	0.86188	0.19438	0.562787	1
ENSG00000248711	7	40191212	40193750	6	2	429573	0.72993	0.23272	0.673215	1		ENSG00000172459	11	56431138	56432163	8	4	450245	0.86185	0.19438	0.562787	1
ENSG00000200164	16	69225026	69225126	7	2	482213	0.72992	0.23272	0.673215	1		ENSG00000259171	14	21152746	21168735	31	6	485739	0.86185	0.19439	0.562787	1
ENSG00000230864	1	103228878	103319398	158	21	353957	0.72985	0.23274	0.673215	1		ENSG00000278532	18	67065962	67066485	7	2	496735	0.86182	0.19439	0.562787	1
ENSG00000255416	11	55715596	55716400	22	3	474318	0.72986	0.23274	0.673215	1		ENSG00000283462	5	103215830	103227094	28	7	483782	0.86179	0.1944	0.562787	1
ENSG00000252283	17	26388993	26389094	2	1	328051	0.72986	0.23274	0.673215	1		ENSG00000278681	16	34669674	34670712	2	1	310392	0.86179	0.1944	0.562787	1
ENSG00000178982	19	39109722	39127595	39	6	471634	0.72985	0.23274	0.673215	1		ENSG00000265883	17	63181437	63181600	14	2	496877	0.86167	0.19443	0.562843	1
ENSG00000127511	19	16940211	16991164	28	10	452783	0.72981	0.23275	0.673215	1		ENSG00000265588	8	81153624	81153708	90	20	481616	0.86161	0.19445	0.562848	1
ENSG00000055208	6	149638670	149732749	379	35	465987	0.72974	0.23277	0.673236	1		ENSG00000234890	2	159276467	159281815	16	4	488759	0.8616	0.19446	0.562848	1
ENSG00000114503	3	196662277	196669468	55	20	449754	0.72966	0.2328	0.673286	1		ENSG00000213068	1	167131660	167132074	12	4	479644	0.86142	0.1945	0.562848	1
ENSG00000155755	2	202484907	202508240	14	4	468527	0.72959	0.23282	0.673299	1		ENSG00000170417	2	103353364	103636358	37	12	465314	0.86142	0.1945	0.562848	1
ENSG00000227893	13	24072935	24077013	14	6	479209	0.72956	0.23283	0.673299	1		ENSG00000235612	1	56611393	56620896	6	3	465541	0.86136	0.19452	0.562848	1
ENSG00000184992	12	125478246	125515777	20	3	465545	0.72948	0.23285	0.673306	1		ENSG00000067208	1	92974253	93257961	49	10	485852	0.86136	0.19452	0.562848	1
ENSG00000207524	4	89605999	89606105	9	3	480488	0.72944	0.23287	0.673306	1		ENSG00000217289	2	130750462	130751613	140	28	471631	0.86138	0.19452	0.562848	1
ENSG00000241721	20	52491791	52492096	48	19	412557	0.72939	0.23288	0.673306	1		ENSG00000108950	17	66531258	66597530	16	6	476224	0.86125	0.19455	0.562848	1
ENSG00000228949	2	234494085	234494937	51	15	454075	0.72933	0.2329	0.673306	1		ENSG00000181499	11	123813492	123814580	10	4	496149	0.8612	0.19456	0.562848	1
ENSG00000235626	9	30773462	30774730	12	3	442445	0.72931	0.23291	0.673306	1		ENSG00000203896	20	62367995	62370456	7	2	496812	0.86122	0.19456	0.562848	1
ENSG00000275389	12	124570308	124573144	5	2	482064	0.72928	0.23291	0.673306	1		ENSG00000118922	13	74260226	74569186	232	42	482892	0.86117	0.19457	0.562848	1
ENSG00000196123	16	67209507	67217943	7	2	481842	0.72914	0.23296	0.673306	1		ENSG00000269102	19	52788033	52801173	18	6	477173	0.86117	0.19457	0.562848	1
ENSG00000260724	16	34368885	34369446	10	5	344232	0.72909	0.23297	0.673306	1		ENSG00000232271	20	7050261	7127303	10	2	495110	0.86117	0.19457	0.562848	1
ENSG00000269332	19	22779059	22786352	90	14	465623	0.72909	0.23297	0.673306	1		ENSG00000232573	14	99439216	99439638	9	3	496246	0.86105	0.1946	0.562898	1
ENSG00000224134	7	81061047	81062112	328	40	462735	0.72903	0.23299	0.673306	1		ENSG00000227908	5	55290995	55299477	7	2	452419	0.86105	0.19461	0.562898	1
ENSG00000267036	19	590430	591300	12	4	409871	0.729	0.233	0.673306	1		ENSG00000279662	16	10539166	10543604	11	3	496140	0.86101	0.19462	0.562898	1
ENSG00000213281	1	115247090	115259515	7	3	482323	0.72896	0.23301	0.673306	1		ENSG00000160688	1	154955828	154965587	12	2	481184	0.86096	0.19463	0.562898	1
ENSG00000244281	3	81416141	81417172	5	2	480240	0.72883	0.23305	0.673306	1		ENSG00000271173	10	44223665	44224176	15	4	475374	0.86085	0.19466	0.562898	1
ENSG00000225058	3	187715210	187721778	46	19	453542	0.7288	0.23306	0.673306	1		ENSG00000165494	11	82868030	82898493	13	5	376265	0.86081	0.19467	0.562898	1
ENSG00000224493	1	75987247	75987916	31	6	480703	0.72873	0.23308	0.673306	1		ENSG00000259476	15	58813510	58815570	14	3	471086	0.8607	0.1947	0.562898	1
ENSG00000237072	9	84103223	84103752	4	2	480849	0.72875	0.23308	0.673306	1		ENSG00000279649	16	68323990	68326693	8	3	496630	0.86071	0.1947	0.562898	1
ENSG00000143127	1	145524891	145543868	5	2	482524	0.72871	0.23309	0.673306	1		ENSG00000253666	8	101487903	101513376	38	8	487617	0.86066	0.19471	0.562898	1
ENSG00000251159	4	44535632	44535897	11	3	481713	0.72862	0.23312	0.673306	1		ENSG00000236051	13	77600902	77703852	20	8	465109	0.86067	0.19471	0.562898	1
ENSG00000249710	4	101111190	101136662	12	5	482213	0.72861	0.23312	0.673306	1		ENSG00000177106	11	706113	727727	99	24	482340	0.86056	0.19474	0.562898	1
ENSG00000227986	7	63815456	63816577	15	6	443960	0.72861	0.23312	0.673306	1		ENSG00000204662	20	23528401	23531289	12	2	496794	0.86057	0.19474	0.562898	1
ENSG00000199970	15	25420074	25420155	8	4	420182	0.72861	0.23312	0.673306	1		ENSG00000183024	17	3029878	3030875	3	2	304798	0.86047	0.19476	0.562898	1
ENSG00000253576	8	92988136	92989646	3	1	481870	0.72857	0.23313	0.673306	1		ENSG00000237453	1	55258558	55260578	7	1	492522	0.86041	0.19478	0.562898	1
ENSG00000112320	6	107811162	107981371	418	67	445583	0.72854	0.23314	0.673306	1		ENSG00000225239	13	111415021	111415480	50	7	492120	0.8604	0.19478	0.562898	1
ENSG00000233278	9	30831876	30832223	7	2	409711	0.72851	0.23315	0.673306	1		ENSG00000258985	14	53503473	53504969	7	3	310227	0.8604	0.19478	0.562898	1
ENSG00000166693	11	56364902	56365838	9	4	481364	0.72852	0.23315	0.673306	1		ENSG00000254377	8	65285885	65296344	18	5	471783	0.86036	0.19479	0.562898	1
ENSG00000229996	2	241949462	241950161	11	4	429279	0.72843	0.23318	0.673319	1		ENSG00000253000	4	179037875	179038015	9	3	496906	0.86036	0.1948	0.562898	1
ENSG00000263725	17	21747827	21748211	56	9	442495	0.72842	0.23318	0.673319	1		ENSG00000163285	4	46037786	46126098	169	31	488520	0.86032	0.19481	0.562898	1
ENSG00000273558	14	20105463	20109540	3	1	305967	0.72826	0.23323	0.673393	1		ENSG00000251033	5	26711660	26750106	7	2	495714	0.86032	0.19481	0.562898	1
ENSG00000147535	8	38120648	38126761	6	2	481609	0.72819	0.23325	0.673393	1		ENSG00000232290	6	151376033	151377193	102	24	489978	0.86031	0.19481	0.562898	1
ENSG00000233685	10	135388626	135389535	32	10	452544	0.72813	0.23327	0.673393	1		ENSG00000248869	4	137717877	138133953	37	12	490640	0.86022	0.19483	0.562925	1
ENSG00000197476	16	31973384	31973702	3	1	377424	0.72813	0.23327	0.673393	1		ENSG00000250984	5	29796045	29796375	13	2	496087	0.86011	0.19486	0.562979	1
ENSG00000241765	12	69816436	69816775	16	4	481701	0.72806	0.23329	0.673393	1		ENSG00000141627	18	46567844	46987172	285	62	307879	0.86009	0.19487	0.562979	1
ENSG00000213648	16	29471210	29476297	15	5	446881	0.72803	0.2333	0.673393	1		ENSG00000130779	12	122755979	122907179	52	11	483772	0.86	0.19489	0.563004	1
ENSG00000229947	17	79480089	79480210	24	7	480672	0.72804	0.2333	0.673393	1		ENSG00000235318	2	202079376	202079673	4	2	496355	0.85999	0.1949	0.563004	1
ENSG00000100075	22	19163088	19166343	10	2	482043	0.72798	0.23331	0.673393	1		ENSG00000244618	6	25031243	25031510	24	9	448356	0.85981	0.19495	0.563118	1
ENSG00000148481	10	15820169	15902519	170	32	469684	0.72797	0.23332	0.673393	1		ENSG00000267521	17	74953105	74954304	14	2	471224	0.85972	0.19497	0.563145	1
ENSG00000229656	10	33247773	33371030	34	14	446426	0.72787	0.23335	0.673406	1		ENSG00000163064	2	119599747	119605254	535	53	487423	0.85959	0.19501	0.563217	1
ENSG00000255606	11	69253133	69259511	43	11	476388	0.72786	0.23335	0.673406	1		ENSG00000138398	2	170440850	170497916	50	6	493062	0.85942	0.19505	0.563217	1
ENSG00000221008	15	84873268	84873351	72	19	463824	0.72775	0.23338	0.673456	1		ENSG00000085721	16	15153879	15188174	50	17	472069	0.85943	0.19505	0.563217	1
ENSG00000276809	13	96396980	96398019	1	1	482502	0.7277	0.2334	0.673477	1		ENSG00000263986	17	20903060	20903636	14	4	472231	0.85939	0.19506	0.563217	1
ENSG00000259416	15	86298172	86299468	15	6	458336	0.72758	0.23343	0.673491	1		ENSG00000196670	5	180274615	180288277	90	19	470890	0.85931	0.19508	0.563217	1
ENSG00000236132	22	32212365	32213477	2	1	482362	0.72752	0.23345	0.673491	1		ENSG00000216519	6	136639099	136639374	4	2	494578	0.85934	0.19508	0.563217	1
ENSG00000213889	19	45992035	46005768	16	6	451274	0.72746	0.23347	0.673491	1		ENSG00000165682	12	10143549	10166023	38	9	496316	0.85931	0.19508	0.563217	1
ENSG00000160323	9	136287120	136324524	112	23	418733	0.7274	0.23349	0.673491	1		ENSG00000157637	17	79218800	79269105	414	42	483127	0.85931	0.19508	0.563217	1
ENSG00000259453	15	86244340	86246002	18	6	464437	0.72741	0.23349	0.673491	1		ENSG00000260958	16	34442308	34518517	3	1	434660	0.85922	0.19511	0.563273	1
ENSG00000235827	1	227693883	227695993	3	1	378757	0.72735	0.2335	0.673491	1		ENSG00000235663	6	31732087	31733365	3	2	496916	0.85914	0.19513	0.5633	1
ENSG00000212594	12	103985890	103986021	4	2	481069	0.72736	0.2335	0.673491	1		ENSG00000223087	14	32131244	32131349	8	3	419177	0.85909	0.19515	0.563327	1
ENSG00000105617	19	54658899	54663620	6	3	482416	0.72725	0.23354	0.673491	1		ENSG00000271890	1	159551410	159552438	10	3	496541	0.85895	0.19519	0.563374	1
ENSG00000230993	2	122416051	122416549	6	2	481770	0.72718	0.23356	0.673491	1		ENSG00000249285	5	18908975	18909652	8	2	491817	0.85892	0.19519	0.563374	1
ENSG00000258878	14	65701233	65701819	14	3	464430	0.72718	0.23356	0.673491	1		ENSG00000242364	3	73697550	73697958	23	5	407058	0.8589	0.1952	0.563374	1
ENSG00000160094	1	33722174	33766320	112	17	475906	0.72715	0.23357	0.673491	1		ENSG00000173653	11	66610883	66614017	5	2	434800	0.85882	0.19522	0.563374	1
ENSG00000199090	11	75046136	75046230	4	2	474706	0.72715	0.23357	0.673491	1		ENSG00000115459	2	85581843	85618873	154	30	482305	0.85877	0.19523	0.563374	1
ENSG00000126460	19	50084583	50094272	10	2	482084	0.72712	0.23357	0.673491	1		ENSG00000133740	8	86089460	86126753	69	15	433993	0.85877	0.19523	0.563374	1
ENSG00000266200	10	118380465	118404654	35	11	427172	0.72706	0.2336	0.673533	1		ENSG00000161999	16	731671	734439	11	4	496095	0.85857	0.19529	0.563484	1
ENSG00000022355	5	161274069	161326987	203	31	472637	0.727	0.23361	0.673533	1		ENSG00000166233	15	72766667	72895326	99	19	480328	0.85852	0.1953	0.563484	1
ENSG00000272168	6	21665003	22368557	830	125	439729	0.72695	0.23363	0.673554	1		ENSG00000171817	19	38042308	38104998	17	5	496670	0.85852	0.1953	0.563484	1
ENSG00000226131	2	174350593	174351090	45	8	466516	0.72687	0.23365	0.673575	1		ENSG00000252262	1	162308433	162308532	14	3	496624	0.85845	0.19532	0.563508	1
ENSG00000235285	13	44720606	44732358	2	1	482009	0.72679	0.23368	0.673588	1		ENSG00000235081	19	54732911	54734088	12	2	212312	0.85841	0.19533	0.563508	1
ENSG00000196535	17	27398142	27507430	53	16	458070	0.72677	0.23368	0.673588	1		ENSG00000229402	14	99624753	99626006	136	25	488658	0.85837	0.19534	0.563508	1
ENSG00000124217	20	49575363	49580468	124	14	462312	0.72672	0.2337	0.673601	1		ENSG00000199036	6	33175612	33175721	1	1	496896	0.85817	0.1954	0.563589	1
ENSG00000105402	19	47990894	48018497	11	3	454524	0.72668	0.23371	0.673601	1		ENSG00000231023	6	133409219	133427717	3	2	496243	0.85816	0.1954	0.563589	1
ENSG00000250479	22	24108021	24110630	10	5	430161	0.72644	0.23379	0.673719	1		ENSG00000253506	17	59667787	59668563	7	2	496714	0.85818	0.1954	0.563589	1
ENSG00000279152	17	8092251	8093006	8	4	436972	0.72639	0.2338	0.673719	1		ENSG00000105988	10	93976089	93976550	20	6	496883	0.85806	0.19543	0.563614	1
ENSG00000226526	1	17305421	17331586	6	2	480755	0.72635	0.23381	0.673719	1		ENSG00000252887	16	89509726	89509832	32	8	455331	0.85806	0.19543	0.563614	1
ENSG00000149133	11	55761157	55762101	19	2	472554	0.72628	0.23383	0.673719	1		ENSG00000228421	7	28997283	28998961	268	46	475807	0.85788	0.19548	0.563697	1
ENSG00000242324	20	1497405	1538299	103	23	436019	0.7263	0.23383	0.673719	1		ENSG00000261650	12	130509038	130529501	39	14	494877	0.85787	0.19548	0.563697	1
ENSG00000240183	2	112687752	112688041	6	3	452539	0.72626	0.23384	0.673719	1		ENSG00000201291	6	76183454	76183610	5	2	496032	0.85782	0.1955	0.563709	1
ENSG00000213557	9	110802494	110802873	4	1	479227	0.72626	0.23384	0.673719	1		ENSG00000252696	13	90787966	90788095	11	4	495210	0.85778	0.19551	0.563709	1
ENSG00000132639	20	10199478	10288066	9	5	411100	0.72614	0.23388	0.673777	1		ENSG00000230612	5	132024373	132059417	13	2	494697	0.85768	0.19554	0.563709	1
ENSG00000256034	11	73471608	73472115	10	3	482176	0.72604	0.23391	0.673777	1		ENSG00000211970	14	107095124	107095662	15	2	369603	0.85765	0.19554	0.563709	1
ENSG00000257067	11	115803492	115813713	9	3	481887	0.72604	0.23391	0.673777	1		ENSG00000129221	17	6327057	6338519	843	61	477989	0.85766	0.19554	0.563709	1
ENSG00000123892	11	87846410	87908635	95	14	468255	0.72598	0.23393	0.673777	1		ENSG00000104522	8	144694788	144699736	10	2	465538	0.85763	0.19555	0.563709	1
ENSG00000127955	7	79764104	79848718	113	24	442038	0.72594	0.23394	0.673777	1		ENSG00000146910	7	155266901	155348145	42	15	482763	0.8576	0.19556	0.563709	1
ENSG00000267272	1	87595448	87634881	86	25	463782	0.72589	0.23395	0.673777	1		ENSG00000274351	13	49807010	49808535	3	1	496933	0.85755	0.19557	0.563709	1
ENSG00000226972	2	44497760	44498245	7	2	454714	0.72586	0.23396	0.673777	1		ENSG00000116198	1	3728645	3773778	304	50	482261	0.85752	0.19558	0.563709	1
ENSG00000100433	14	88646447	88793251	173	32	456884	0.72585	0.23397	0.673777	1		ENSG00000125657	19	6531010	6535939	8	4	493742	0.85737	0.19562	0.563794	1
ENSG00000114779	3	52002526	52017425	33	11	415718	0.72579	0.23398	0.673777	1		ENSG00000111642	12	6679249	6716590	91	13	484528	0.85726	0.19565	0.563812	1
ENSG00000229890	2	108715566	108715948	3	1	475215	0.72574	0.234	0.673777	1		ENSG00000186642	11	72287185	72385497	72	18	459768	0.85717	0.19567	0.563812	1
ENSG00000188738	2	186603622	186698017	60	10	473504	0.72573	0.234	0.673777	1		ENSG00000270149	1	160967747	161008734	10	3	496897	0.85717	0.19568	0.563812	1
ENSG00000170500	2	100889753	100939195	114	14	450612	0.72564	0.23403	0.673827	1		ENSG00000112561	6	41651716	41703997	160	18	489130	0.85713	0.19569	0.563812	1
ENSG00000227716	21	24849960	24863043	7	3	481294	0.72552	0.23407	0.673874	1		ENSG00000251360	6	73918806	73919803	34	3	486808	0.85713	0.19569	0.563812	1
ENSG00000125484	9	135545422	135570342	117	25	445579	0.72545	0.23409	0.673874	1		ENSG00000177468	6	137813339	137815387	7	3	404793	0.85713	0.19569	0.563812	1
ENSG00000168830	6	87647024	87726401	42	9	473832	0.72541	0.2341	0.673874	1		ENSG00000223478	9	131486724	131495473	3	2	494882	0.85704	0.19571	0.563839	1
ENSG00000164451	6	116850176	116880031	195	22	473507	0.72542	0.2341	0.673874	1		ENSG00000180104	5	443273	467411	108	26	469984	0.85694	0.19574	0.563891	1
ENSG00000249623	4	169569047	169569738	6	3	328904	0.72513	0.23419	0.673874	1		ENSG00000119705	14	78174414	78227447	10	5	496805	0.85691	0.19575	0.563891	1
ENSG00000232198	1	55838383	55838989	11	5	453142	0.72508	0.2342	0.673874	1		ENSG00000221866	7	131808091	132333447	344	80	478057	0.85687	0.19576	0.563891	1
ENSG00000137965	1	79115516	79129763	6	3	428332	0.7251	0.2342	0.673874	1		ENSG00000204439	6	31626075	31628549	2	1	402783	0.85679	0.19578	0.563907	1
ENSG00000085563	7	87132949	87342639	140	20	467848	0.7251	0.2342	0.673874	1		ENSG00000197376	12	48919415	48921886	15	4	496280	0.85673	0.1958	0.563907	1
ENSG00000187398	11	24518724	25104177	38	13	440463	0.72507	0.2342	0.673874	1		ENSG00000242398	17	60083100	60083348	4	2	497121	0.85671	0.1958	0.563907	1
ENSG00000280650	4	21844964	21854811	155	41	457062	0.72506	0.23421	0.673874	1		ENSG00000158008	1	26348271	26362955	12	2	470064	0.85668	0.19581	0.563907	1
ENSG00000207300	6	138105511	138105623	61	12	475474	0.72507	0.23421	0.673874	1		ENSG00000234124	4	70933103	70951007	49	11	495298	0.85664	0.19582	0.563907	1
ENSG00000239419	7	142987708	142988004	3	2	481421	0.72503	0.23422	0.673874	1		ENSG00000198160	1	67390578	67454302	28	6	485407	0.85658	0.19584	0.563907	1
ENSG00000179295	12	112856713	112947717	332	46	465064	0.72495	0.23424	0.673874	1		ENSG00000036565	8	20002366	20040717	104	19	474462	0.85659	0.19584	0.563907	1
ENSG00000272056	2	27276486	27277144	4	2	481012	0.72491	0.23425	0.673874	1		ENSG00000116604	1	156433519	156470620	96	19	475173	0.85647	0.19587	0.563961	1
ENSG00000232680	19	35923859	35925544	17	7	421883	0.72492	0.23425	0.673874	1		ENSG00000156172	8	96257147	96281429	311	36	490547	0.85642	0.19588	0.563961	1
ENSG00000204850	19	46997765	46999759	120	15	456883	0.72492	0.23425	0.673874	1		ENSG00000271466	7	63228635	63231425	241	45	475708	0.85636	0.1959	0.563988	1
ENSG00000269107	19	23440057	23457034	146	27	456268	0.72472	0.23431	0.67388	1		ENSG00000219492	4	9385743	9390709	489	43	472442	0.85613	0.19596	0.564096	1
ENSG00000100226	22	39101728	39129592	18	6	444049	0.72472	0.23431	0.67388	1		ENSG00000255479	11	76336506	76337878	17	6	374708	0.85614	0.19596	0.564096	1
ENSG00000234473	1	192962579	192963807	7	3	480950	0.72465	0.23433	0.67388	1		ENSG00000200231	20	24217891	24218034	15	3	495238	0.85609	0.19597	0.564096	1
ENSG00000144354	2	174219548	174233725	48	15	459179	0.7246	0.23435	0.67388	1		ENSG00000201452	3	175485346	175485449	13	5	455987	0.85607	0.19598	0.564096	1
ENSG00000180611	3	192514604	192635950	480	75	455241	0.72455	0.23436	0.67388	1		ENSG00000274769	2	61342922	61391960	4	2	494511	0.85577	0.19606	0.564295	1
ENSG00000238522	13	97709633	97709734	54	10	463107	0.72453	0.23437	0.67388	1		ENSG00000132522	17	7215979	7218883	9	4	495807	0.85571	0.19608	0.564313	1
ENSG00000272248	6	4018947	4019436	10	4	480557	0.72451	0.23438	0.67388	1		ENSG00000227755	22	23788785	23803020	107	18	453071	0.85567	0.19609	0.564313	1
ENSG00000120690	13	41506170	41593450	15	4	469986	0.72448	0.23439	0.67388	1		ENSG00000250769	4	49509781	49510823	11	4	468548	0.85565	0.1961	0.564313	1
ENSG00000197705	18	30252634	30353025	66	11	468909	0.72444	0.2344	0.67388	1		ENSG00000224079	7	1114086	1117672	19	6	489000	0.8556	0.19611	0.564313	1
ENSG00000214285	10	129347633	129350903	44	10	470418	0.7244	0.23441	0.67388	1		ENSG00000259834	1	111196182	111199662	12	3	490202	0.85556	0.19612	0.564313	1
ENSG00000267699	18	48494389	48584514	8	2	305692	0.72436	0.23442	0.67388	1		ENSG00000229227	10	46937463	46951699	7	3	451579	0.85554	0.19613	0.564313	1
ENSG00000235246	22	38627326	38628254	7	3	479773	0.72435	0.23442	0.67388	1		ENSG00000160781	1	156213112	156217908	9	3	458566	0.85545	0.19615	0.56434	1
ENSG00000261334	9	132242884	132244817	10	3	449993	0.72433	0.23443	0.67388	1		ENSG00000084234	11	129939789	130014706	254	36	483481	0.85508	0.19625	0.564562	1
ENSG00000259747	15	38964048	38981392	321	28	457669	0.72433	0.23443	0.67388	1		ENSG00000243861	3	154229324	154257098	4	2	449792	0.85505	0.19626	0.564562	1
ENSG00000219159	2	241625751	241629831	25	6	407807	0.72424	0.23446	0.67388	1		ENSG00000260379	16	8558071	8558587	14	4	495976	0.85503	0.19627	0.564562	1
ENSG00000255532	11	49327266	49401221	163	15	442902	0.724	0.23453	0.67388	1		ENSG00000264270	17	73679623	73680879	4	2	418763	0.85503	0.19627	0.564562	1
ENSG00000279905	12	130909549	130915206	26	7	336848	0.72401	0.23453	0.67388	1		ENSG00000237844	2	164606083	165208733	24	10	473976	0.85487	0.19631	0.564614	1
ENSG00000156096	4	70345883	70361626	11	3	479522	0.72399	0.23454	0.67388	1		ENSG00000007384	16	108058	122629	230	47	476123	0.85485	0.19632	0.564614	1
ENSG00000270571	2	75381492	75417075	21	6	457420	0.72395	0.23455	0.67388	1		ENSG00000263400	17	10633094	10718481	26	5	440004	0.85483	0.19632	0.564614	1
ENSG00000266875	6	134454711	134455004	146	29	456591	0.7239	0.23456	0.67388	1		ENSG00000241891	14	82243360	82243957	7	3	495947	0.85475	0.19634	0.564641	1
ENSG00000268480	19	8740121	8748103	75	28	404168	0.72392	0.23456	0.67388	1		ENSG00000214896	15	53177792	53178667	8	3	417508	0.8547	0.19636	0.564668	1
ENSG00000235910	11	116706833	116726445	19	6	480798	0.72389	0.23457	0.67388	1		ENSG00000272638	7	30464288	30465028	2	1	496115	0.85456	0.1964	0.564747	1
ENSG00000232999	6	2910847	2912347	7	4	480720	0.72382	0.23459	0.67388	1		ENSG00000227708	2	154194219	154213936	11	5	493590	0.85447	0.19642	0.564747	1
ENSG00000137098	9	35808042	35812269	3	2	379690	0.72383	0.23459	0.67388	1		ENSG00000153498	13	113030633	113089003	371	78	477613	0.85446	0.19642	0.564747	1
ENSG00000242083	4	57222301	57223098	9	3	482421	0.72376	0.23461	0.67388	1		ENSG00000266450	18	1655178	1779956	131	25	468879	0.85444	0.19643	0.564747	1
ENSG00000118454	1	70726271	70820417	6	3	431200	0.72373	0.23462	0.67388	1		ENSG00000265444	17	29421368	29421443	5	3	495639	0.85431	0.19647	0.564831	1
ENSG00000270911	1	98321131	98322381	4	1	306519	0.72372	0.23462	0.67388	1		ENSG00000137976	1	84864215	84880701	21	4	486631	0.85403	0.19654	0.564899	1
ENSG00000255382	11	82502704	82528188	7	3	454994	0.72373	0.23462	0.67388	1		ENSG00000243188	3	108044367	108045661	6	3	442670	0.85398	0.19656	0.564899	1
ENSG00000269419	19	16823128	16823245	5	2	235009	0.72369	0.23463	0.67388	1		ENSG00000145919	5	173034517	173043663	323	32	487542	0.85396	0.19656	0.564899	1
ENSG00000150459	13	21714653	21723223	29	7	412016	0.72361	0.23465	0.67388	1		ENSG00000211983	6	88557263	88557350	49	6	485521	0.85399	0.19656	0.564899	1
ENSG00000250106	5	10627372	10628337	23	6	368928	0.72359	0.23466	0.67388	1		ENSG00000106404	7	100875373	100882101	13	4	496469	0.85394	0.19657	0.564899	1
ENSG00000222179	18	43569619	43569911	18	2	481826	0.72354	0.23467	0.67388	1		ENSG00000253555	8	64048782	64050643	33	5	480219	0.85392	0.19657	0.564899	1
ENSG00000188859	1	166039256	166136206	40	6	446334	0.72351	0.23468	0.67388	1		ENSG00000266151	20	43036760	43036843	14	4	472433	0.85395	0.19657	0.564899	1
ENSG00000198825	10	121485609	121588790	172	26	468297	0.72346	0.2347	0.67388	1		ENSG00000256232	12	31516415	31522235	71	11	491413	0.85386	0.19659	0.564899	1
ENSG00000254508	11	33796245	33797216	11	4	425199	0.72346	0.2347	0.67388	1		ENSG00000126062	3	50392180	50397041	1	1	496915	0.85383	0.1966	0.564899	1
ENSG00000212932	21	48110676	48111138	18	5	464139	0.72342	0.23471	0.67388	1		ENSG00000279200	17	17519357	17521059	8	3	492378	0.85384	0.1966	0.564899	1
ENSG00000216439	6	86136375	86136843	17	3	480884	0.72323	0.23477	0.674016	1		ENSG00000218819	2	21346789	21366144	43	16	482154	0.85375	0.19662	0.564926	1
ENSG00000272498	3	16380815	16381378	7	3	476993	0.72313	0.2348	0.674016	1		ENSG00000227519	22	32359344	32366387	12	5	496329	0.85363	0.19665	0.564947	1
ENSG00000275342	8	8175258	8244008	257	28	468848	0.72309	0.23481	0.674016	1		ENSG00000257758	12	105370527	105371805	7	2	494674	0.8536	0.19666	0.564947	1
ENSG00000186510	1	16348366	16360545	116	31	439460	0.72295	0.23485	0.674016	1		ENSG00000207364	2	37558913	37559019	14	6	452127	0.85358	0.19667	0.564947	1
ENSG00000112294	6	24495080	24537435	240	46	457465	0.72296	0.23485	0.674016	1		ENSG00000227892	11	7767537	7768453	48	15	478879	0.85358	0.19667	0.564947	1
ENSG00000235032	20	55789928	55790922	7	3	479594	0.72296	0.23485	0.674016	1		ENSG00000115361	2	211052663	211090215	82	15	480231	0.85352	0.19669	0.564974	1
ENSG00000201217	3	152167061	152167173	6	3	481781	0.72287	0.23488	0.674016	1		ENSG00000243156	22	18270415	18507325	238	49	463934	0.85327	0.19676	0.565096	1
ENSG00000021574	2	32288680	32382706	76	15	459040	0.72284	0.23489	0.674016	1		ENSG00000230026	1	235524468	235525855	11	3	496042	0.85316	0.19678	0.565096	1
ENSG00000104714	8	564746	681239	387	70	445663	0.72279	0.2349	0.674016	1		ENSG00000140948	16	87439852	87525651	763	89	454268	0.85316	0.19679	0.565096	1
ENSG00000158186	3	138066490	138124376	17	4	463574	0.72277	0.23491	0.674016	1		ENSG00000264607	14	95604256	95604323	5	3	495976	0.85312	0.1968	0.565096	1
ENSG00000224729	7	100187025	100201829	4	2	327547	0.72278	0.23491	0.674016	1		ENSG00000236109	2	105199610	105201812	35	9	450931	0.85306	0.19681	0.565096	1
ENSG00000265973	11	49865040	49868085	18	6	443524	0.72277	0.23491	0.674016	1		ENSG00000254527	8	12063268	12063898	30	9	470010	0.85307	0.19681	0.565096	1
ENSG00000279024	2	136988323	136990815	17	3	368013	0.72263	0.23495	0.674094	1		ENSG00000267670	19	14141667	14142369	9	2	462458	0.85304	0.19682	0.565096	1
ENSG00000231905	1	179152869	179153682	34	8	462498	0.72254	0.23498	0.674097	1		ENSG00000187105	14	73945191	74025651	203	39	474812	0.85301	0.19683	0.565096	1
ENSG00000172497	5	80625824	80689998	85	18	458561	0.72253	0.23499	0.674097	1		ENSG00000188558	1	248684948	248685898	25	9	446099	0.85292	0.19685	0.565096	1
ENSG00000263179	16	11336510	11337409	125	24	464037	0.72251	0.23499	0.674097	1		ENSG00000145715	5	86563705	86687748	12	6	454953	0.85293	0.19685	0.565096	1
ENSG00000226491	2	43024365	43025852	24	7	461455	0.72241	0.23502	0.674097	1		ENSG00000231104	10	119776998	119805321	10	5	477586	0.85292	0.19685	0.565096	1
ENSG00000240015	8	37980792	37982169	8	4	398084	0.72238	0.23503	0.674097	1		ENSG00000227278	1	40980133	40980729	11	4	494773	0.85277	0.19689	0.565114	1
ENSG00000124813	6	45296054	45632086	127	23	471996	0.72235	0.23504	0.674097	1		ENSG00000164051	3	48473574	48481529	22	6	495908	0.85277	0.19689	0.565114	1
ENSG00000141642	18	48494361	48514491	8	2	304877	0.72236	0.23504	0.674097	1		ENSG00000250665	4	137047064	137060029	10	6	446895	0.85275	0.1969	0.565114	1
ENSG00000185697	8	67474410	67525529	183	25	461346	0.72227	0.23506	0.674113	1		ENSG00000236290	1	53038786	53039488	21	5	496345	0.85269	0.19691	0.565114	1
ENSG00000250048	5	39892240	40053426	131	30	468296	0.72222	0.23508	0.674113	1		ENSG00000180535	7	97840739	97842291	13	6	494854	0.85271	0.19691	0.565114	1
ENSG00000250866	5	5142251	5176327	9	4	481066	0.7222	0.23509	0.674113	1		ENSG00000237373	21	40589019	40591731	6	2	496471	0.85269	0.19692	0.565114	1
ENSG00000248918	5	50265494	50266021	167	28	465620	0.72217	0.2351	0.674113	1		ENSG00000235967	7	133412121	133412487	6	2	495808	0.85254	0.19696	0.565198	1
ENSG00000270542	9	33449753	33449939	8	4	440519	0.72209	0.23512	0.674113	1		ENSG00000185168	17	79277571	79283048	26	6	458076	0.85245	0.19698	0.565225	1
ENSG00000228467	9	38804004	38851913	176	35	470957	0.72199	0.23515	0.674113	1		ENSG00000204767	5	169291268	169407744	231	31	491276	0.85231	0.19702	0.565309	1
ENSG00000107897	10	27484143	27531059	114	12	479399	0.72199	0.23515	0.674113	1		ENSG00000260213	16	81050397	81069364	14	4	494481	0.85224	0.19704	0.565336	1
ENSG00000237662	20	31775197	31776098	61	5	477978	0.72199	0.23515	0.674113	1		ENSG00000264179	18	856527	857046	80	12	494049	0.85212	0.19707	0.565389	1
ENSG00000100299	22	51063446	51066601	64	17	460531	0.72195	0.23516	0.674113	1		ENSG00000234773	19	12305830	12348582	47	9	477993	0.85209	0.19708	0.565389	1
ENSG00000259961	1	13839715	13842765	11	3	452280	0.72181	0.23521	0.674219	1		ENSG00000264609	6	74186781	74186865	1	1	497105	0.85203	0.1971	0.565416	1
ENSG00000213069	2	178062713	178063275	5	2	480969	0.72165	0.23526	0.674279	1		ENSG00000167460	19	16178317	16213815	43	12	436877	0.85194	0.19712	0.565441	1
ENSG00000250983	3	133264915	133265116	11	2	424068	0.72156	0.23528	0.674279	1		ENSG00000214491	22	30918786	30942669	45	10	496661	0.85192	0.19713	0.565441	1
ENSG00000182366	8	325931	333174	295	45	455359	0.72154	0.23529	0.674279	1		ENSG00000135297	6	74171301	74218959	322	23	489049	0.85182	0.19716	0.565464	1
ENSG00000178952	16	28853732	28857729	3	1	482630	0.72155	0.23529	0.674279	1		ENSG00000146834	7	100026440	100031749	61	17	484811	0.85182	0.19716	0.565464	1
ENSG00000125522	20	62737173	62738524	9	4	462584	0.72148	0.23531	0.674279	1		ENSG00000199605	13	52974139	52974234	2	1	497010	0.85179	0.19717	0.565464	1
ENSG00000225450	22	39135008	39145046	8	3	481286	0.72146	0.23531	0.674279	1		ENSG00000278344	12	120938538	120938893	11	4	496764	0.85171	0.19719	0.565487	1
ENSG00000282142	8	2375024	2386837	20	6	480828	0.72145	0.23532	0.674279	1		ENSG00000162623	1	75198836	75232358	199	29	483684	0.85161	0.19721	0.565487	1
ENSG00000179950	8	144898514	144912029	42	16	438863	0.72133	0.23535	0.674329	1		ENSG00000257897	12	86409475	86410219	16	3	496134	0.85164	0.19721	0.565487	1
ENSG00000212154	12	132145608	132145719	191	44	443995	0.72123	0.23538	0.674371	1		ENSG00000088179	2	120517207	120741394	57	14	481654	0.85154	0.19724	0.56551	1
ENSG00000266655	12	124020956	124021081	12	5	399626	0.72121	0.23539	0.674371	1		ENSG00000184014	11	9160372	9286937	56	11	492305	0.8515	0.19725	0.56551	1
ENSG00000253389	8	41518509	41523084	14	5	479032	0.72112	0.23542	0.67442	1		ENSG00000279190	12	97543859	97548405	25	7	492776	0.85147	0.19725	0.56551	1
ENSG00000267643	18	12200778	12201978	376	73	446723	0.72102	0.23545	0.674469	1		ENSG00000205809	12	10583198	10594899	133	23	451788	0.85142	0.19727	0.565536	1
ENSG00000196196	9	35906189	35907138	11	5	313590	0.72092	0.23548	0.674511	1		ENSG00000236689	1	94392171	94393125	9	4	495272	0.85131	0.1973	0.565561	1
ENSG00000250643	3	129672948	129688137	20	3	470073	0.7209	0.23549	0.674511	1		ENSG00000152782	10	91339254	91405329	25	11	471138	0.85129	0.1973	0.565561	1
ENSG00000227947	1	48154135	48169055	24	6	466053	0.72072	0.23554	0.674618	1		ENSG00000213862	15	48022341	48023132	33	5	471479	0.85101	0.19738	0.565752	1
ENSG00000232043	20	49187512	49194578	23	6	468534	0.72063	0.23557	0.674667	1		ENSG00000196730	9	90112143	90323548	89	15	482753	0.85097	0.19739	0.565752	1
ENSG00000258244	12	115025999	115026607	21	6	393285	0.72044	0.23563	0.674803	1		ENSG00000188505	19	39687601	39692524	9	2	461434	0.85088	0.19742	0.565752	1
ENSG00000256659	12	128602762	128606497	18	6	427036	0.72032	0.23566	0.674829	1		ENSG00000275620	20	61885330	61892967	54	12	484148	0.85081	0.19744	0.565752	1
ENSG00000242398	17	60083100	60083348	4	2	482552	0.7203	0.23567	0.674829	1		ENSG00000252087	4	91291274	91291578	23	2	494494	0.85076	0.19745	0.565752	1
ENSG00000214807	10	126556079	126556895	113	27	449882	0.72023	0.23569	0.674829	1		ENSG00000213661	5	120951942	120952502	22	6	465885	0.85076	0.19745	0.565752	1
ENSG00000266950	19	9904297	9912977	202	36	444333	0.72023	0.23569	0.674829	1		ENSG00000236364	1	165860032	165869920	14	3	495437	0.85072	0.19746	0.565752	1
ENSG00000254288	8	74964575	75012088	4	2	480833	0.72	0.23576	0.674992	1		ENSG00000263682	18	11326269	11328831	10	4	462708	0.85072	0.19746	0.565752	1
ENSG00000243179	2	114737486	114740835	20	4	450226	0.71993	0.23578	0.675013	1		ENSG00000206637	1	201947589	201947723	20	4	485397	0.85051	0.19752	0.565752	1
ENSG00000253381	8	39961688	39965454	30	2	476028	0.71983	0.23582	0.675083	1		ENSG00000226851	7	111968244	112049678	109	30	463600	0.85047	0.19753	0.565752	1
ENSG00000229020	1	113466045	113466959	2	1	481633	0.7198	0.23583	0.675083	1		ENSG00000243738	9	123965437	123965712	13	5	447545	0.85043	0.19754	0.565752	1
ENSG00000251850	2	69409029	69409135	8	1	412247	0.71951	0.23591	0.675169	1		ENSG00000251886	18	18700365	18700467	13	5	495313	0.85036	0.19756	0.565752	1
ENSG00000258958	14	87790097	87798734	16	6	440188	0.71952	0.23591	0.675169	1		ENSG00000242595	8	59025748	59026181	5	3	496093	0.85033	0.19757	0.565752	1
ENSG00000258679	12	57216769	57268052	69	16	458275	0.71947	0.23592	0.675169	1		ENSG00000272887	15	84956505	84962703	9	3	493066	0.85033	0.19757	0.565752	1
ENSG00000226554	13	71497796	71498587	21	6	480681	0.71941	0.23594	0.675169	1		ENSG00000207247	6	137255903	137256004	10	3	494162	0.85029	0.19758	0.565752	1
ENSG00000261363	16	87100311	87103358	51	16	423216	0.71941	0.23594	0.675169	1		ENSG00000100234	22	33197687	33259030	15	6	454025	0.85028	0.19758	0.565752	1
ENSG00000231873	3	40807698	40904117	171	17	451780	0.71938	0.23595	0.675169	1		ENSG00000103254	16	770975	772601	17	3	496149	0.85025	0.19759	0.565752	1
ENSG00000155087	8	103563800	103573245	26	6	481066	0.71941	0.23595	0.675169	1		ENSG00000241464	19	18396153	18396305	13	3	496450	0.85024	0.1976	0.565752	1
ENSG00000248954	17	47964961	47978257	94	28	448778	0.71933	0.23597	0.675169	1		ENSG00000281103	7	38381178	38418405	34	8	480999	0.85019	0.19761	0.565752	1
ENSG00000232964	1	230728406	230731329	15	3	482239	0.71929	0.23598	0.675169	1		ENSG00000142611	1	2985732	3355185	802	84	446963	0.85012	0.19763	0.565752	1
ENSG00000248152	4	113900746	113993118	123	30	453951	0.71924	0.236	0.675169	1		ENSG00000227350	9	110305432	110305897	46	12	487442	0.8501	0.19763	0.565752	1
ENSG00000146966	7	140218220	140340576	201	33	462547	0.71922	0.236	0.675169	1		ENSG00000176605	14	99177950	99184098	15	5	493378	0.85007	0.19764	0.565752	1
ENSG00000152214	18	40323192	40695656	39	12	461720	0.71916	0.23602	0.67519	1		ENSG00000266648	17	56553499	56554311	9	2	496089	0.85008	0.19764	0.565752	1
ENSG00000199936	2	85687267	85687375	80	14	471452	0.71909	0.23604	0.6752	1		ENSG00000273481	1	151300425	151300905	2	1	494614	0.85005	0.19765	0.565752	1
ENSG00000136694	2	113763038	113765621	16	6	462161	0.71907	0.23605	0.6752	1		ENSG00000208772	2	86362993	86363129	3	1	497140	0.84995	0.19768	0.565752	1
ENSG00000230365	9	11275314	11276314	10	3	478855	0.71901	0.23607	0.6752	1		ENSG00000090554	19	49977485	49989488	12	3	494892	0.84994	0.19768	0.565752	1
ENSG00000115073	2	98272426	98280570	29	7	465014	0.71894	0.23609	0.6752	1		ENSG00000242294	7	99933702	99949523	11	3	492850	0.84987	0.1977	0.565752	1
ENSG00000244588	20	1206700	1277065	15	6	458730	0.71895	0.23609	0.6752	1		ENSG00000275927	16	17539682	17540237	103	29	465053	0.84983	0.19771	0.565752	1
ENSG00000128585	7	130794855	131181395	190	25	407290	0.7189	0.2361	0.6752	1		ENSG00000232947	6	15995175	16000028	15	4	474275	0.84978	0.19772	0.565752	1
ENSG00000156486	8	99439250	99445076	7	3	481075	0.71881	0.23613	0.675218	1		ENSG00000158457	7	128784732	128808637	31	10	463960	0.84979	0.19772	0.565752	1
ENSG00000238000	5	97549106	97549825	68	7	479357	0.71874	0.23615	0.675218	1		ENSG00000164985	9	15464064	15511017	46	12	472998	0.84976	0.19773	0.565752	1
ENSG00000201747	7	7946150	7946255	9	2	478597	0.71871	0.23616	0.675218	1		ENSG00000278146	15	96774126	96774374	14	3	494004	0.84975	0.19773	0.565752	1
ENSG00000279138	8	105490767	105493011	7	3	394558	0.71866	0.23617	0.675218	1		ENSG00000122390	16	3493611	3536963	103	25	487800	0.84976	0.19773	0.565752	1
ENSG00000267659	17	66587937	66760023	179	31	468862	0.71868	0.23617	0.675218	1		ENSG00000268407	19	57304416	57304617	3	2	493692	0.84977	0.19773	0.565752	1
ENSG00000170270	14	93669239	93673439	8	3	481420	0.71854	0.23621	0.675288	1		ENSG00000157873	1	2487661	2495268	51	22	426603	0.84974	0.19774	0.565752	1
ENSG00000189431	11	13031124	13033653	9	3	481376	0.71851	0.23622	0.675288	1		ENSG00000227290	1	87819207	87837338	96	38	472558	0.84965	0.19776	0.565779	1
ENSG00000178175	5	71738479	71803554	34	8	467418	0.71843	0.23625	0.675337	1		ENSG00000183684	17	79845720	79849462	3	2	489125	0.84957	0.19778	0.565805	1
ENSG00000264497	17	30351488	30351602	3	1	379569	0.71837	0.23627	0.675358	1		ENSG00000242729	11	41559984	41560536	77	11	489101	0.84946	0.19781	0.565828	1
ENSG00000120937	1	11917521	11918988	3	1	476673	0.71827	0.2363	0.675407	1		ENSG00000165810	5	180467225	180488523	30	7	489422	0.84943	0.19782	0.565828	1
ENSG00000171617	5	73923231	73937249	618	85	458222	0.71818	0.23632	0.675417	1		ENSG00000213657	10	54148872	54149248	13	2	496565	0.84945	0.19782	0.565828	1
ENSG00000229048	3	125029725	125030194	84	20	467264	0.71811	0.23635	0.675417	1		ENSG00000225544	22	22239621	22240012	6	2	489450	0.84938	0.19784	0.565853	1
ENSG00000212221	8	144432342	144432448	27	7	432664	0.71802	0.23637	0.675417	1		ENSG00000279340	17	2025636	2025802	30	4	309463	0.84933	0.19785	0.565853	1
ENSG00000204283	17	75875109	75880169	137	35	450216	0.71801	0.23637	0.675417	1		ENSG00000263878	18	3962353	4013943	90	30	424822	0.84926	0.19787	0.56587	1
ENSG00000240549	3	63846321	63847495	7	3	350467	0.718	0.23638	0.675417	1		ENSG00000233760	7	26591441	26596819	38	7	495696	0.84918	0.19789	0.56587	1
ENSG00000235969	22	16984194	16990365	103	35	401484	0.71798	0.23638	0.675417	1		ENSG00000200597	6	37883349	37883518	50	16	482513	0.84914	0.1979	0.56587	1
ENSG00000099785	19	8478154	8503901	25	9	462317	0.71776	0.23645	0.675581	1		ENSG00000253452	8	35719641	35828183	100	23	469631	0.84907	0.19792	0.56587	1
ENSG00000264186	18	2990650	2991076	16	3	471282	0.7177	0.23647	0.675586	1		ENSG00000275734	16	89751050	89751712	14	7	494623	0.84907	0.19792	0.56587	1
ENSG00000231914	13	19246967	19250303	187	43	427042	0.71764	0.23649	0.675586	1		ENSG00000260401	11	72950020	72953380	12	5	405915	0.84902	0.19794	0.56587	1
ENSG00000249590	22	30805251	30824974	6	3	481978	0.71764	0.23649	0.675586	1		ENSG00000201913	7	99928400	99928500	3	2	494504	0.84898	0.19795	0.56587	1
ENSG00000251136	8	90621638	90769955	127	31	468950	0.71747	0.23654	0.675684	1		ENSG00000269103	22	21358030	21360736	21	6	496429	0.84895	0.19796	0.56587	1
ENSG00000141622	18	43913931	44043103	264	52	453599	0.71744	0.23655	0.675684	1		ENSG00000227409	1	35824423	35831678	4	2	419556	0.84887	0.19798	0.56587	1
ENSG00000176473	14	100842770	100996640	58	18	475823	0.71738	0.23657	0.675684	1		ENSG00000270257	4	68503895	68504077	15	4	496273	0.84885	0.19798	0.56587	1
ENSG00000182983	3	42947223	42959133	9	2	480785	0.71721	0.23662	0.675684	1		ENSG00000267510	19	9402191	9405158	6	2	496633	0.84887	0.19798	0.56587	1
ENSG00000170779	14	105475910	105487485	93	15	455352	0.71715	0.23664	0.675684	1		ENSG00000239027	1	19858664	19858768	1	1	496848	0.84879	0.198	0.56587	1
ENSG00000182372	8	1711870	1749877	44	9	461669	0.71707	0.23666	0.675684	1		ENSG00000198277	4	69780646	69790459	4	2	496573	0.8487	0.19802	0.56587	1
ENSG00000161180	22	21987005	21991616	15	5	440134	0.71709	0.23666	0.675684	1		ENSG00000233470	6	50481748	50488817	9	2	496121	0.84866	0.19803	0.56587	1
ENSG00000184611	2	163227917	163695240	123	26	434100	0.71698	0.23669	0.675684	1		ENSG00000242140	3	180864021	180864251	3	1	496477	0.84864	0.19804	0.56587	1
ENSG00000179165	6	36358328	36410666	217	47	471758	0.71698	0.23669	0.675684	1		ENSG00000253980	5	156626253	156651390	53	12	496245	0.84859	0.19805	0.56587	1
ENSG00000234476	1	225634945	225653045	400	50	464853	0.71695	0.2367	0.675684	1		ENSG00000115145	2	152973315	153032506	245	30	484793	0.84857	0.19806	0.56587	1
ENSG00000225561	1	219086099	219089526	13	5	481274	0.71694	0.23671	0.675684	1		ENSG00000212031	3	96385038	96385123	2	1	497011	0.84855	0.19806	0.56587	1
ENSG00000254678	11	117014607	117014907	10	4	480144	0.71692	0.23671	0.675684	1		ENSG00000253937	8	18228116	18228993	22	8	480560	0.84857	0.19806	0.56587	1
ENSG00000229881	7	63600873	63610436	17	5	482426	0.71678	0.23675	0.675684	1		ENSG00000211445	5	150399999	150408554	15	2	495932	0.84851	0.19808	0.56587	1
ENSG00000279398	6	108500075	108500521	6	2	425976	0.71672	0.23677	0.675684	1		ENSG00000136144	13	50106082	50159719	96	20	489769	0.84849	0.19808	0.56587	1
ENSG00000089163	12	120740124	120751052	321	43	464796	0.71663	0.2368	0.675684	1		ENSG00000149591	11	117070037	117075494	26	6	489407	0.84844	0.1981	0.565896	1
ENSG00000214278	5	403846	404661	35	9	460291	0.71656	0.23682	0.675684	1		ENSG00000113211	5	140529603	140532868	25	8	496536	0.84834	0.19812	0.565923	1
ENSG00000225964	2	6968645	6980595	11	6	408624	0.71654	0.23683	0.675684	1		ENSG00000224016	7	149588280	149606793	335	49	477742	0.84822	0.19816	0.566007	1
ENSG00000240827	3	98338909	98339462	30	8	469195	0.71654	0.23683	0.675684	1		ENSG00000260948	1	111973668	111975690	7	3	495475	0.84803	0.19821	0.566056	1
ENSG00000260519	4	42659513	42659945	13	4	480958	0.71654	0.23683	0.675684	1		ENSG00000240403	19	55361898	55378662	14	2	449812	0.84805	0.19821	0.566056	1
ENSG00000240764	5	140868688	140892546	13	4	482034	0.71654	0.23683	0.675684	1		ENSG00000253081	3	8406215	8406334	9	3	495097	0.84799	0.19822	0.566056	1
ENSG00000207110	8	129011377	129011540	11	5	452946	0.71642	0.23687	0.675684	1		ENSG00000212154	12	132145608	132145719	191	44	470259	0.84798	0.19822	0.566056	1
ENSG00000153066	16	11772936	11836734	130	30	422151	0.71637	0.23688	0.675684	1		ENSG00000214192	3	175436019	175436458	7	2	493861	0.84794	0.19824	0.566083	1
ENSG00000261504	1	182584389	182585764	8	2	476974	0.71633	0.23689	0.675684	1		ENSG00000237592	10	42680787	42681239	603	52	485247	0.84786	0.19826	0.566109	1
ENSG00000206601	4	109573306	109573412	8	2	415169	0.71632	0.2369	0.675684	1		ENSG00000242552	7	47065726	47066168	6	1	496784	0.84777	0.19828	0.566134	1
ENSG00000205100	4	190394119	190396346	143	21	404731	0.71631	0.2369	0.675684	1		ENSG00000227950	1	6894393	6894678	40	11	392703	0.84776	0.19829	0.566134	1
ENSG00000254934	11	27639173	27656174	14	4	447700	0.71631	0.2369	0.675684	1		ENSG00000125378	14	54416454	54423529	18	4	426448	0.8476	0.19833	0.566218	1
ENSG00000251492	4	136925664	136926057	6	3	477185	0.71628	0.23691	0.675684	1		ENSG00000117155	1	85109390	85156228	53	14	489401	0.84752	0.19835	0.56624	1
ENSG00000253097	1	205535844	205535927	10	4	448502	0.71625	0.23692	0.675684	1		ENSG00000272645	1	224139096	224180296	452	72	339603	0.84746	0.19837	0.56624	1
ENSG00000183813	3	32993066	32997841	166	29	472487	0.71624	0.23692	0.675684	1		ENSG00000264397	16	2185978	2186130	4	2	264182	0.84746	0.19837	0.56624	1
ENSG00000200646	19	56827893	56828005	7	3	455518	0.71625	0.23692	0.675684	1		ENSG00000254610	11	67702034	67723273	48	16	436726	0.84713	0.19846	0.566467	1
ENSG00000227201	22	30442265	30443182	3	2	423403	0.71625	0.23692	0.675684	1		ENSG00000212161	1	159821696	159821762	5	2	429612	0.84702	0.19849	0.566522	1
ENSG00000127952	7	75625656	75677321	127	19	457335	0.71605	0.23698	0.675746	1		ENSG00000224090	2	219866937	219880443	8	2	496084	0.84697	0.19851	0.566549	1
ENSG00000255355	11	59436785	59443514	8	2	482491	0.71605	0.23698	0.675746	1		ENSG00000182871	21	46825052	46933634	120	34	465998	0.84685	0.19854	0.566604	1
ENSG00000185324	16	89747145	89762772	118	16	401236	0.71604	0.23698	0.675746	1		ENSG00000254561	11	119479135	119529994	18	4	494592	0.84676	0.19856	0.56663	1
ENSG00000212442	3	35298332	35298438	6	3	479231	0.71599	0.237	0.675767	1		ENSG00000259815	1	208800086	208801430	129	21	492579	0.8467	0.19858	0.566653	1
ENSG00000216412	6	37059090	37059582	28	6	458644	0.7159	0.23703	0.675798	1		ENSG00000156650	10	76585340	76792380	235	21	477793	0.84662	0.1986	0.566653	1
ENSG00000224719	2	96168539	96170807	8	5	480074	0.71584	0.23705	0.675798	1		ENSG00000267091	19	36987818	36989061	55	18	454979	0.84663	0.1986	0.566653	1
ENSG00000157557	21	40177231	40196879	23	5	474574	0.71583	0.23705	0.675798	1		ENSG00000197532	1	158516918	158517895	11	5	496834	0.84657	0.19862	0.566679	1
ENSG00000169242	1	155099936	155107333	9	3	480918	0.71572	0.23708	0.675798	1		ENSG00000236527	20	61503602	61504428	14	5	448707	0.84642	0.19866	0.566698	1
ENSG00000225931	1	2497849	2501327	127	24	408209	0.7157	0.23709	0.675798	1		ENSG00000225826	1	168756177	168762124	7	3	494604	0.84636	0.19868	0.566698	1
ENSG00000040933	2	99061317	99210853	42	6	470340	0.71569	0.23709	0.675798	1		ENSG00000236740	6	53794820	53862465	17	7	403669	0.84635	0.19868	0.566698	1
ENSG00000203630	20	1316228	1317555	2	1	480474	0.71567	0.2371	0.675798	1		ENSG00000128563	7	102004344	102067123	95	7	482957	0.84635	0.19868	0.566698	1
ENSG00000254637	11	49938943	49940030	8	3	460665	0.71548	0.23715	0.675807	1		ENSG00000267099	19	49532983	49533598	19	2	235047	0.84635	0.19868	0.566698	1
ENSG00000237387	22	25976208	25977349	14	3	469837	0.7155	0.23715	0.675807	1		ENSG00000227131	6	40239305	40243976	21	6	452175	0.84609	0.19875	0.566837	1
ENSG00000253313	1	43747554	43751288	12	5	451501	0.71546	0.23716	0.675807	1		ENSG00000181023	11	5757747	5758721	14	4	496607	0.8461	0.19875	0.566837	1
ENSG00000154165	3	98250743	98251994	9	4	442911	0.71546	0.23716	0.675807	1		ENSG00000235133	9	120447532	120447866	9	3	496810	0.84601	0.19877	0.566857	1
ENSG00000138684	4	123533783	123542224	7	3	481100	0.71543	0.23717	0.675807	1		ENSG00000281160	3	42306481	42307882	11	4	465429	0.84599	0.19878	0.566857	1
ENSG00000221756	13	27894150	27894296	351	53	468124	0.71541	0.23718	0.675807	1		ENSG00000202141	2	183887587	183887699	1	1	494179	0.84592	0.1988	0.566857	1
ENSG00000171532	17	37761033	37764196	46	8	451212	0.71528	0.23722	0.675856	1		ENSG00000248762	8	96998336	97005331	16	5	475061	0.84591	0.1988	0.566857	1
ENSG00000223558	7	63545938	63546954	8	2	481474	0.71512	0.23727	0.675856	1		ENSG00000109163	4	68605046	68620078	65	9	490465	0.84576	0.19884	0.566937	1
ENSG00000159842	17	906758	1090616	385	74	303295	0.71512	0.23727	0.675856	1		ENSG00000219438	22	48885272	49147744	694	125	466954	0.84573	0.19885	0.566937	1
ENSG00000084112	12	109171968	109251366	286	41	465716	0.715	0.2373	0.675856	1		ENSG00000212490	4	53614304	53614426	20	3	471139	0.84572	0.19886	0.566937	1
ENSG00000170166	2	177015950	177017954	36	15	457928	0.71499	0.23731	0.675856	1		ENSG00000252591	19	18082834	18082926	4	2	494657	0.84557	0.1989	0.567019	1
ENSG00000272886	3	53317448	53381637	217	47	426488	0.71495	0.23732	0.675856	1		ENSG00000256481	11	63849162	63854647	20	6	495216	0.8455	0.19891	0.567019	1
ENSG00000251717	16	34988167	34988301	2	1	307311	0.71495	0.23732	0.675856	1		ENSG00000184814	3	138737873	138739768	10	6	463563	0.8454	0.19894	0.567072	1
ENSG00000252806	16	34988417	34988553	2	1	307311	0.71495	0.23732	0.675856	1		ENSG00000189409	1	1567474	1570030	4	2	263904	0.84537	0.19895	0.567072	1
ENSG00000252673	16	34988926	34989059	2	1	307311	0.71495	0.23732	0.675856	1		ENSG00000222574	3	78210849	78211143	8	2	491343	0.84527	0.19898	0.567125	1
ENSG00000189283	3	59735036	61237133	71	17	449229	0.7149	0.23733	0.675856	1		ENSG00000269471	19	23386812	23387358	60	19	486070	0.84523	0.19899	0.567125	1
ENSG00000257987	12	49121218	49159569	25	8	474114	0.71486	0.23735	0.675856	1		ENSG00000261213	1	75588203	75589612	3	1	495249	0.84516	0.19901	0.567151	1
ENSG00000245466	14	71075515	71108015	21	8	458098	0.71485	0.23735	0.675856	1		ENSG00000255532	11	49327266	49401221	164	16	482033	0.84493	0.19907	0.567229	1
ENSG00000122548	7	26572740	26578407	35	7	476741	0.71471	0.23739	0.675925	1		ENSG00000159685	3	126423063	126679249	89	19	492728	0.84491	0.19908	0.567229	1
ENSG00000265200	18	55684016	55684116	1	1	363860	0.71469	0.2374	0.675925	1		ENSG00000256361	11	18532590	18533022	8	4	495526	0.8449	0.19908	0.567229	1
ENSG00000207053	20	34516492	34516597	7	2	482275	0.71454	0.23745	0.676031	1		ENSG00000279617	19	17982082	17982514	3	2	494997	0.84493	0.19908	0.567229	1
ENSG00000279113	12	132908591	132909018	3	2	361885	0.71442	0.23748	0.676036	1		ENSG00000272871	9	14588795	14590063	17	6	491739	0.8448	0.19911	0.567249	1
ENSG00000263878	18	3962353	4013943	90	30	409014	0.71439	0.23749	0.676036	1		ENSG00000221916	19	49621654	49622397	8	4	494718	0.84481	0.19911	0.567249	1
ENSG00000276768	20	5030503	5030967	11	2	480204	0.71442	0.23749	0.676036	1		ENSG00000142657	1	10459137	10480201	117	25	484860	0.84472	0.19913	0.567249	1
ENSG00000265590	21	33951133	33984591	9	4	479858	0.71428	0.23753	0.676114	1		ENSG00000102978	16	57496299	57505922	49	13	496082	0.84473	0.19913	0.567249	1
ENSG00000231246	1	112719856	112903150	80	17	473479	0.71421	0.23755	0.676134	1		ENSG00000261636	16	25431135	25435490	19	4	496209	0.84465	0.19915	0.567276	1
ENSG00000243366	13	99324234	99324529	105	21	453529	0.71412	0.23758	0.676147	1		ENSG00000233606	12	55782229	55783158	5	2	310854	0.84451	0.19919	0.567355	1
ENSG00000269678	19	14997651	14997927	11	2	451610	0.71411	0.23758	0.676147	1		ENSG00000230309	6	79314184	79315753	13	5	494797	0.84443	0.19921	0.567355	1
ENSG00000238361	12	93659405	93659508	1	1	175163	0.71404	0.2376	0.676168	1		ENSG00000129151	11	27062272	27149356	26	7	470799	0.84446	0.19921	0.567355	1
ENSG00000086289	7	37723446	37991543	30	11	471206	0.71391	0.23764	0.676185	1		ENSG00000271268	17	34188097	34188570	7	2	469650	0.84439	0.19923	0.567382	1
ENSG00000273249	9	136997364	137000894	127	34	449581	0.7139	0.23764	0.676185	1		ENSG00000230472	6	50555320	50604918	431	26	486381	0.84432	0.19925	0.567392	1
ENSG00000200728	10	97872504	97872608	3	2	481142	0.71389	0.23765	0.676185	1		ENSG00000235126	3	197171932	197185194	9	3	461521	0.8442	0.19928	0.567392	1
ENSG00000198108	5	129240165	129522327	50	11	468618	0.71385	0.23766	0.676185	1		ENSG00000182197	8	118806729	119124092	267	53	459270	0.84419	0.19928	0.567392	1
ENSG00000104824	19	39327028	39342978	24	8	446239	0.71382	0.23767	0.676185	1		ENSG00000226317	13	85937736	86118705	17	8	440424	0.84414	0.1993	0.567392	1
ENSG00000244253	19	40079595	40079765	20	4	307125	0.71375	0.23769	0.676198	1		ENSG00000186153	16	78133310	79246564	134	33	478940	0.84414	0.1993	0.567392	1
ENSG00000257545	12	106889736	107168696	5	3	482132	0.71373	0.2377	0.676198	1		ENSG00000278873	17	67229104	67231153	11	4	495830	0.84412	0.1993	0.567392	1
ENSG00000187223	1	152635872	152637135	28	5	458334	0.71365	0.23772	0.676218	1		ENSG00000186350	9	137218426	137328865	333	63	439707	0.84404	0.19932	0.567392	1
ENSG00000248729	5	5395491	5396070	75	13	474640	0.71344	0.23779	0.676345	1		ENSG00000257515	12	72102951	72104154	5	1	458760	0.84401	0.19933	0.567392	1
ENSG00000075131	15	66628544	66649054	126	14	459604	0.71343	0.23779	0.676345	1		ENSG00000273115	21	27832222	27832533	12	4	452785	0.84403	0.19933	0.567392	1
ENSG00000174748	3	23958036	23965183	16	6	470637	0.71331	0.23783	0.676386	1		ENSG00000254951	11	7775940	7927502	56	15	480786	0.84387	0.19937	0.567441	1
ENSG00000204252	6	32971955	32977389	76	22	459545	0.7133	0.23783	0.676386	1		ENSG00000259950	16	31905863	31906304	7	2	495969	0.84386	0.19937	0.567441	1
ENSG00000254974	11	74196625	74197096	10	3	462610	0.71317	0.23787	0.676437	1		ENSG00000100249	22	29454660	29457832	13	7	385575	0.84385	0.19938	0.567441	1
ENSG00000107185	9	35749284	35758572	14	5	481701	0.71312	0.23789	0.676437	1		ENSG00000244717	5	68765710	68765963	4	2	419169	0.84381	0.19939	0.567441	1
ENSG00000138744	4	76834810	76862204	101	12	475586	0.71301	0.23792	0.676437	1		ENSG00000207192	2	4992867	4992973	90	16	414335	0.8435	0.19947	0.567512	1
ENSG00000279297	11	89030885	89031367	8	3	442190	0.71302	0.23792	0.676437	1		ENSG00000224426	3	172321230	172321796	13	6	448306	0.84352	0.19947	0.567512	1
ENSG00000235550	13	39496864	39510336	29	8	465278	0.71299	0.23793	0.676437	1		ENSG00000168904	15	99791567	99930934	254	44	472583	0.84348	0.19948	0.567512	1
ENSG00000200304	8	131081787	131081898	6	3	480899	0.71294	0.23794	0.676437	1		ENSG00000232527	1	148928322	148951595	15	2	495927	0.84343	0.19949	0.567512	1
ENSG00000256338	15	28560797	28561205	2	1	392678	0.71291	0.23795	0.676437	1		ENSG00000224604	2	17035087	17036551	15	3	475410	0.84343	0.19949	0.567512	1
ENSG00000266156	19	20988317	20988400	2	1	480643	0.71292	0.23795	0.676437	1		ENSG00000243943	2	27805836	27846082	25	7	489005	0.84344	0.19949	0.567512	1
ENSG00000224569	4	13978790	13979652	105	26	471897	0.71279	0.23799	0.676514	1		ENSG00000238026	3	175831490	175832325	10	3	496454	0.84344	0.19949	0.567512	1
ENSG00000235828	7	15741060	15741377	10	4	479772	0.71272	0.23801	0.676535	1		ENSG00000182158	7	137559725	137686813	267	54	444133	0.84325	0.19955	0.567653	1
ENSG00000233589	1	68944812	68949222	9	3	481703	0.71264	0.23803	0.676548	1		ENSG00000163394	4	26483022	26492084	13	5	492344	0.84315	0.19957	0.567679	1
ENSG00000108389	17	56566890	56595266	9	4	482012	0.71262	0.23804	0.676548	1		ENSG00000252247	13	27917785	27917883	79	26	483380	0.84308	0.19959	0.567706	1
ENSG00000176842	16	54964774	54968397	145	44	427212	0.71249	0.23808	0.676625	1		ENSG00000159086	21	34106210	34144169	322	34	485939	0.84297	0.19962	0.567756	1
ENSG00000170027	7	75956111	75988348	23	11	390906	0.71241	0.23811	0.67665	1		ENSG00000264526	13	50526670	50526750	15	7	474244	0.84293	0.19963	0.567756	1
ENSG00000276966	6	26204780	26206266	17	5	464032	0.71237	0.23812	0.67665	1		ENSG00000217686	13	99262546	99263130	73	14	474096	0.8429	0.19964	0.567756	1
ENSG00000250930	4	54362567	54415745	66	14	448459	0.71234	0.23813	0.67665	1		ENSG00000263235	16	3700637	3701704	7	2	495614	0.84284	0.19966	0.567783	1
ENSG00000201102	2	178059711	178059823	51	10	475225	0.7123	0.23814	0.67665	1		ENSG00000145730	5	102201430	102366809	419	22	481361	0.84241	0.19978	0.568027	1
ENSG00000229839	2	62296582	62374016	118	31	459546	0.71212	0.23819	0.676676	1		ENSG00000108840	17	42154114	42201006	11	5	465596	0.84237	0.19979	0.568027	1
ENSG00000171928	17	18684308	18710027	44	15	423887	0.71213	0.23819	0.676676	1		ENSG00000189266	1	24286302	24289952	1	1	497213	0.84234	0.1998	0.568027	1
ENSG00000213693	11	43919006	43921186	13	3	454861	0.71212	0.2382	0.676676	1		ENSG00000251393	14	73929129	73943880	54	12	495208	0.84234	0.1998	0.568027	1
ENSG00000212517	20	5102063	5102185	3	1	482133	0.71211	0.2382	0.676676	1		ENSG00000226847	2	165070049	165070924	34	9	481478	0.84231	0.19981	0.568027	1
ENSG00000213981	2	171496884	171551884	61	23	444749	0.71178	0.2383	0.676887	1		ENSG00000264036	10	12370135	12370388	110	16	477557	0.84231	0.19981	0.568027	1
ENSG00000258231	12	58937907	59206842	164	27	458865	0.71178	0.2383	0.676887	1		ENSG00000258803	14	56981049	57018027	257	21	465744	0.84223	0.19983	0.568053	1
ENSG00000227459	2	240547392	240552533	193	42	456092	0.71172	0.23832	0.676908	1		ENSG00000267430	18	61082550	61083702	7	3	496105	0.84208	0.19987	0.568132	1
ENSG00000250580	3	129918551	129918761	162	38	444365	0.71159	0.23836	0.676941	1		ENSG00000260064	16	80661448	80662276	12	4	444215	0.84204	0.19988	0.568132	1
ENSG00000146376	6	129897277	130031370	290	61	451737	0.71155	0.23837	0.676941	1		ENSG00000005471	7	87031361	87105055	179	40	485090	0.84203	0.19989	0.568132	1
ENSG00000236857	9	18717972	18718524	100	22	470695	0.71155	0.23837	0.676941	1		ENSG00000174885	11	278365	285359	12	4	237045	0.84171	0.19998	0.568323	1
ENSG00000248489	5	98264875	98330717	37	11	481698	0.7115	0.23839	0.67695	1		ENSG00000188451	6	158658368	158663829	504	40	482411	0.84161	0.2	0.568323	1
ENSG00000135625	2	73518057	73520833	20	3	445312	0.71138	0.23842	0.67695	1		ENSG00000268421	10	131308884	131309525	4	2	496784	0.84162	0.2	0.568323	1
ENSG00000262663	17	80876158	80876661	17	4	463676	0.71135	0.23843	0.67695	1		ENSG00000182676	17	79791368	79792926	14	2	472560	0.84161	0.2	0.568323	1
ENSG00000146383	6	132891461	132892498	12	4	439423	0.71135	0.23844	0.67695	1		ENSG00000279490	16	17176152	17178906	16	8	398634	0.84145	0.20005	0.568432	1
ENSG00000271582	7	150181149	150182223	8	3	479734	0.71133	0.23844	0.67695	1		ENSG00000214184	2	109123971	109150652	16	5	496293	0.8414	0.20006	0.568432	1
ENSG00000207105	15	49288109	49288219	6	3	481430	0.71131	0.23845	0.67695	1		ENSG00000229473	13	41566915	41567467	8	2	496836	0.84134	0.20008	0.568457	1
ENSG00000123307	12	55413729	55423798	51	9	361566	0.71121	0.23848	0.676983	1		ENSG00000234670	12	55916377	55917201	77	15	480788	0.84131	0.20009	0.568457	1
ENSG00000271328	6	47336679	47336966	8	3	414646	0.71115	0.23849	0.676983	1		ENSG00000254425	8	13766740	13767289	49	11	482816	0.8411	0.20014	0.568538	1
ENSG00000143624	1	153700543	153747284	10	2	481547	0.71114	0.2385	0.676983	1		ENSG00000160321	19	22115760	22193751	1112	53	484987	0.84113	0.20014	0.568538	1
ENSG00000105323	19	41768401	41813503	11	3	306624	0.71107	0.23852	0.677004	1		ENSG00000167208	16	50700211	50715264	189	49	473494	0.84106	0.20016	0.568562	1
ENSG00000207172	14	64097396	64097499	8	3	480929	0.71101	0.23854	0.677024	1		ENSG00000161929	17	5112256	5138155	23	6	472021	0.84101	0.20017	0.568562	1
ENSG00000279503	9	92920310	92920928	532	74	460021	0.71094	0.23856	0.677037	1		ENSG00000173376	4	121956768	121993673	141	29	485726	0.84093	0.20019	0.568584	1
ENSG00000235926	7	100525990	100526160	95	15	461739	0.71091	0.23857	0.677037	1		ENSG00000158234	3	138327451	138352218	82	14	478506	0.84091	0.2002	0.568584	1
ENSG00000230163	1	35316295	35317156	10	2	357353	0.71082	0.2386	0.677041	1		ENSG00000157445	3	54156574	55108584	553	89	480407	0.84086	0.20021	0.568584	1
ENSG00000283579	13	27540104	27566133	421	68	456663	0.71081	0.2386	0.677041	1		ENSG00000214881	10	70304246	70304590	8	3	495226	0.84078	0.20024	0.568639	1
ENSG00000152990	4	22388998	22517677	474	63	465203	0.71078	0.23861	0.677041	1		ENSG00000259847	16	65175659	65210616	14	4	495855	0.84066	0.20027	0.568661	1
ENSG00000226476	1	60981388	61106163	117	28	469816	0.71072	0.23863	0.677062	1		ENSG00000211920	14	106367000	106367020	3	1	186689	0.84063	0.20028	0.568661	1
ENSG00000202344	2	56178789	56179149	79	16	452418	0.71059	0.23867	0.67707	1		ENSG00000268238	19	46763677	46764115	50	9	470786	0.84062	0.20028	0.568661	1
ENSG00000257838	16	22557019	22588186	561	56	470660	0.71056	0.23868	0.67707	1		ENSG00000182264	19	49244145	49250166	17	2	494994	0.84052	0.20031	0.568716	1
ENSG00000091490	4	25749049	25865217	332	66	461939	0.7105	0.2387	0.67707	1		ENSG00000111780	12	120876001	120897809	40	9	483906	0.84039	0.20034	0.568732	1
ENSG00000104415	8	134203282	134242587	90	11	481307	0.71048	0.2387	0.67707	1		ENSG00000252542	9	136217702	136217767	6	2	494079	0.84034	0.20036	0.568732	1
ENSG00000262179	6	44184676	44185973	13	4	480022	0.71037	0.23874	0.67707	1		ENSG00000268896	2	220411933	220412380	6	2	496853	0.84028	0.20037	0.568732	1
ENSG00000238625	11	116191061	116191162	16	4	443149	0.71037	0.23874	0.67707	1		ENSG00000016391	3	53846362	53880417	32	8	485183	0.84032	0.20037	0.568732	1
ENSG00000237832	20	14914489	14916009	13	5	478697	0.71036	0.23874	0.67707	1		ENSG00000277743	18	14346213	14346922	13	4	480919	0.84031	0.20037	0.568732	1
ENSG00000140521	15	89859536	89878092	12	6	403968	0.71031	0.23876	0.67707	1		ENSG00000004809	6	110745890	110797844	58	13	496550	0.84027	0.20038	0.568732	1
ENSG00000151640	10	134000404	134019280	183	27	459836	0.71025	0.23877	0.67707	1		ENSG00000213432	10	95043761	95044315	206	45	473473	0.84018	0.2004	0.568754	1
ENSG00000252450	1	32752053	32752162	2	1	394846	0.71023	0.23878	0.67707	1		ENSG00000164040	4	129190392	129209984	27	11	458582	0.84017	0.20041	0.568754	1
ENSG00000229509	1	206506678	206506789	85	18	462423	0.71017	0.2388	0.67707	1		ENSG00000223584	7	90261220	90261882	22	7	473696	0.84013	0.20042	0.568754	1
ENSG00000272323	5	34837654	34839383	12	4	480720	0.70996	0.23886	0.67707	1		ENSG00000270823	7	130135635	130138268	6	2	496173	0.84002	0.20045	0.568809	1
ENSG00000224094	3	45201266	45201667	97	6	479037	0.70995	0.23887	0.67707	1		ENSG00000143365	1	151778547	151804348	18	5	476826	0.83992	0.20048	0.568855	1
ENSG00000061918	4	156680144	156728743	195	30	449914	0.70995	0.23887	0.67707	1		ENSG00000272112	5	151104392	151104917	1	1	186689	0.83984	0.2005	0.568855	1
ENSG00000137573	8	70378859	70573150	482	64	467627	0.70996	0.23887	0.67707	1		ENSG00000261367	16	30118996	30121862	5	3	494761	0.83985	0.2005	0.568855	1
ENSG00000228757	14	106892325	106892465	1	1	468741	0.70985	0.2389	0.67707	1		ENSG00000265028	3	24562853	24562926	11	4	353503	0.83977	0.20052	0.568855	1
ENSG00000165495	11	125034602	125303285	674	77	465889	0.70975	0.23893	0.67707	1		ENSG00000249654	19	54831476	54832484	5	2	455269	0.83975	0.20052	0.568855	1
ENSG00000267594	19	15871051	15890719	65	18	448255	0.70973	0.23894	0.67707	1		ENSG00000147588	8	82352561	82359758	50	7	489351	0.83967	0.20055	0.56888	1
ENSG00000048471	16	12070595	12668146	530	85	444665	0.7096	0.23898	0.67707	1		ENSG00000226703	13	28270530	28271341	37	7	496027	0.83967	0.20055	0.56888	1
ENSG00000243925	18	23678803	23679190	5	2	412199	0.70945	0.23902	0.67707	1		ENSG00000212126	12	11138512	11139511	10	3	497093	0.83915	0.20069	0.569246	1
ENSG00000140157	15	23004684	23034427	88	22	440661	0.70944	0.23903	0.67707	1		ENSG00000179348	3	128198270	128212028	183	14	482209	0.83909	0.20071	0.569272	1
ENSG00000069018	5	135549008	135701225	313	33	456867	0.70933	0.23906	0.67707	1		ENSG00000266980	17	73814896	73816136	5	2	496653	0.83898	0.20074	0.569327	1
ENSG00000260072	16	24484119	24506498	147	40	475002	0.70926	0.23908	0.67707	1		ENSG00000236047	2	203385124	203385712	3	2	393069	0.83886	0.20077	0.56938	1
ENSG00000248305	4	139402409	139403250	10	5	467622	0.7092	0.2391	0.67707	1		ENSG00000249153	5	85144320	85145017	7	2	493191	0.83882	0.20078	0.56938	1
ENSG00000170074	5	177149296	177210399	747	110	433859	0.70915	0.23912	0.67707	1		ENSG00000162512	1	31342314	31381608	288	44	461472	0.83872	0.20081	0.569404	1
ENSG00000270945	16	74646494	74647119	7	3	481649	0.70912	0.23912	0.67707	1		ENSG00000087191	17	61904543	61909386	15	4	463119	0.83873	0.20081	0.569404	1
ENSG00000211685	22	23264766	23265206	9	4	459086	0.70913	0.23912	0.67707	1		ENSG00000165588	14	57266623	57277197	62	18	450001	0.83853	0.20087	0.569448	1
ENSG00000225231	12	10089178	10096094	13	6	440694	0.70912	0.23913	0.67707	1		ENSG00000270962	1	149279016	149279311	9	3	495987	0.83848	0.20088	0.569448	1
ENSG00000196517	1	44457172	44497058	30	14	438192	0.70904	0.23915	0.67707	1		ENSG00000251427	4	70010452	70013389	19	7	480137	0.83849	0.20088	0.569448	1
ENSG00000081692	1	227918890	227923112	49	5	468970	0.70904	0.23915	0.67707	1		ENSG00000239311	3	111185160	111215942	6	2	493184	0.83845	0.20089	0.569448	1
ENSG00000260425	16	1408901	1411406	4	2	478448	0.70905	0.23915	0.67707	1		ENSG00000262152	16	3038962	3044510	19	7	424118	0.83844	0.20089	0.569448	1
ENSG00000120645	12	175931	287626	424	74	438352	0.70901	0.23916	0.67707	1		ENSG00000265751	18	18960247	19030978	4	2	449503	0.83844	0.20089	0.569448	1
ENSG00000138111	10	104221152	104236802	24	5	481727	0.70883	0.23921	0.67707	1		ENSG00000207052	5	32309768	32309874	8	2	494588	0.83813	0.20098	0.56967	1
ENSG00000259295	15	85734669	85757136	176	41	474812	0.7088	0.23922	0.67707	1		ENSG00000244521	13	48033078	48033369	7	2	451442	0.83809	0.20099	0.56967	1
ENSG00000254255	8	132724759	132725227	34	10	454620	0.70878	0.23923	0.67707	1		ENSG00000253860	2	89575056	89575545	14	5	461436	0.83801	0.20101	0.569697	1
ENSG00000282327	3	179918947	179919000	58	10	476363	0.70875	0.23924	0.67707	1		ENSG00000252267	22	26786633	26786742	45	13	494134	0.83795	0.20103	0.569698	1
ENSG00000088854	20	3229951	3388272	234	35	470481	0.70876	0.23924	0.67707	1		ENSG00000113851	3	3186312	3221411	73	17	448312	0.83783	0.20106	0.569698	1
ENSG00000136450	17	56080721	56084707	5	1	482246	0.70873	0.23925	0.67707	1		ENSG00000197123	7	63688852	63727309	166	28	477845	0.83785	0.20106	0.569698	1
ENSG00000112531	6	163835675	163999628	142	49	437552	0.70863	0.23928	0.67707	1		ENSG00000130638	22	46067678	46241187	20	7	495259	0.83786	0.20106	0.569698	1
ENSG00000252660	12	63329481	63329582	7	4	430567	0.70858	0.23929	0.67707	1		ENSG00000279441	16	728645	729061	3	1	493882	0.83776	0.20108	0.569698	1
ENSG00000196620	4	69512348	69536346	325	38	451582	0.70854	0.23931	0.67707	1		ENSG00000226262	20	8078471	8080421	78	16	489513	0.83766	0.20111	0.569698	1
ENSG00000244036	7	129593074	129666829	91	29	459403	0.70851	0.23932	0.67707	1		ENSG00000230451	1	37796453	37796597	14	4	495943	0.83763	0.20112	0.569698	1
ENSG00000268595	19	51754485	51774433	20	2	464186	0.70849	0.23932	0.67707	1		ENSG00000254441	11	82546551	82548264	10	3	491462	0.83764	0.20112	0.569698	1
ENSG00000130222	9	92219928	92221470	812	65	461953	0.70838	0.23935	0.67707	1		ENSG00000234629	3	94655930	94656868	2	1	495030	0.83756	0.20114	0.569698	1
ENSG00000142959	1	45249257	45253377	59	13	458877	0.70834	0.23937	0.67707	1		ENSG00000265160	5	172089168	172089266	5	3	493497	0.83757	0.20114	0.569698	1
ENSG00000232586	1	180918835	180924023	7	3	454006	0.70834	0.23937	0.67707	1		ENSG00000253868	8	125058314	125183763	18	4	495544	0.83756	0.20114	0.569698	1
ENSG00000163739	4	74735121	74736959	8	3	402599	0.70833	0.23937	0.67707	1		ENSG00000152953	4	5053169	5502725	1557	137	479827	0.83751	0.20115	0.569698	1
ENSG00000270314	7	7775374	7776482	26	3	482182	0.70834	0.23937	0.67707	1		ENSG00000231326	10	2211334	2231668	24	7	495959	0.83752	0.20115	0.569698	1
ENSG00000222777	17	37702357	37702497	93	17	464892	0.70819	0.23941	0.67707	1		ENSG00000271420	1	23704873	23705522	7	2	450645	0.83743	0.20117	0.569717	1
ENSG00000270082	16	87360593	87361190	15	5	460208	0.70814	0.23943	0.67707	1		ENSG00000254156	8	47750410	47750827	6	2	496780	0.83742	0.20118	0.569717	1
ENSG00000110958	12	57057127	57082192	58	9	459598	0.70809	0.23945	0.67707	1		ENSG00000227836	5	96278003	96278888	7	2	407963	0.83738	0.20119	0.569717	1
ENSG00000240441	12	108113376	108113910	53	8	475873	0.70789	0.23951	0.67707	1		ENSG00000276141	15	23186883	23208737	166	42	449064	0.83736	0.2012	0.569717	1
ENSG00000213625	1	65886270	65901690	22	6	473431	0.70777	0.23954	0.67707	1		ENSG00000009335	7	156931607	157062066	549	51	479347	0.83714	0.20126	0.569857	1
ENSG00000165914	14	90990908	91282761	513	48	447424	0.70776	0.23955	0.67707	1		ENSG00000201805	2	113844382	113844488	154	12	491787	0.83695	0.20131	0.569968	1
ENSG00000251520	1	180933647	180935045	15	4	434143	0.70773	0.23956	0.67707	1		ENSG00000160256	21	46359925	46396904	275	57	467760	0.83677	0.20136	0.570077	1
ENSG00000223963	1	240932720	240934834	16	3	462471	0.70772	0.23956	0.67707	1		ENSG00000270973	10	102940901	102941708	11	3	472511	0.83675	0.20137	0.570077	1
ENSG00000253013	4	187051175	187051309	14	4	480882	0.70768	0.23957	0.67707	1		ENSG00000139537	12	49297893	49325623	46	12	476075	0.83668	0.20139	0.570103	1
ENSG00000133059	1	205111633	205180694	95	28	465562	0.70753	0.23962	0.67707	1		ENSG00000226497	6	68936864	69039791	33	5	496090	0.83654	0.20143	0.570175	1
ENSG00000086589	5	150070356	150080669	15	3	470265	0.70753	0.23962	0.67707	1		ENSG00000261047	16	51277965	51278034	15	6	481409	0.83648	0.20144	0.570175	1
ENSG00000261218	16	81771853	81801473	268	25	465397	0.70749	0.23963	0.67707	1		ENSG00000264019	17	46024168	46025641	8	3	471951	0.83645	0.20145	0.570175	1
ENSG00000267590	19	44801257	44801508	4	2	307074	0.70751	0.23963	0.67707	1		ENSG00000200310	6	121007767	121007888	20	4	481442	0.83639	0.20147	0.570175	1
ENSG00000253537	5	140762306	140892546	13	5	481953	0.70745	0.23964	0.67707	1		ENSG00000236238	7	131350266	131350617	14	4	426876	0.83633	0.20148	0.570175	1
ENSG00000258436	14	21058352	21058982	17	7	397059	0.70733	0.23968	0.67707	1		ENSG00000136827	9	132575223	132586413	16	4	496942	0.83635	0.20148	0.570175	1
ENSG00000145916	5	177557997	177577566	33	7	465098	0.70731	0.23969	0.67707	1		ENSG00000172757	11	65622146	65628892	19	3	496777	0.83627	0.2015	0.570191	1
ENSG00000213029	1	229440604	229441251	7	3	482071	0.70722	0.23971	0.67707	1		ENSG00000249065	4	100081671	100082802	6	3	496736	0.83624	0.20151	0.570191	1
ENSG00000250787	5	55677608	55677902	32	6	480497	0.70725	0.23971	0.67707	1		ENSG00000109158	4	46920917	46996424	83	21	484187	0.83619	0.20152	0.570191	1
ENSG00000270021	5	134734970	134736986	6	2	379985	0.70719	0.23972	0.67707	1		ENSG00000251717	16	34988167	34988301	2	1	403704	0.8361	0.20155	0.570191	1
ENSG00000139572	12	54756229	54758271	4	1	481602	0.70721	0.23972	0.67707	1		ENSG00000252806	16	34988417	34988553	2	1	403704	0.8361	0.20155	0.570191	1
ENSG00000271828	5	56223701	56225400	16	6	481541	0.70718	0.23973	0.67707	1		ENSG00000252673	16	34988926	34989059	2	1	403704	0.8361	0.20155	0.570191	1
ENSG00000014914	1	149900544	149908760	9	3	482207	0.70709	0.23975	0.67707	1		ENSG00000272023	5	132299462	132299856	6	2	496804	0.83587	0.20161	0.57033	1
ENSG00000260451	16	58810444	58811467	22	4	458515	0.7071	0.23975	0.67707	1		ENSG00000272575	11	128078724	128111336	137	31	474904	0.83573	0.20165	0.570378	1
ENSG00000090432	1	20825941	20834654	175	36	432187	0.70703	0.23977	0.67707	1		ENSG00000015676	7	44418720	44530479	121	22	484523	0.83572	0.20166	0.570378	1
ENSG00000232959	1	169993218	169993824	13	2	482276	0.70704	0.23977	0.67707	1		ENSG00000266473	17	65240953	65241922	7	3	495625	0.83569	0.20166	0.570378	1
ENSG00000229743	2	105481955	105489053	9	4	477501	0.70703	0.23977	0.67707	1		ENSG00000249216	4	41690875	41694814	5	3	495303	0.83568	0.20167	0.570378	1
ENSG00000104951	19	50392911	50432796	28	11	424625	0.70704	0.23977	0.67707	1		ENSG00000271752	5	49958693	49959100	7	2	495007	0.83549	0.20172	0.570489	1
ENSG00000066427	14	92504996	92572965	488	63	454547	0.70701	0.23978	0.67707	1		ENSG00000113302	5	158741791	158757895	54	15	477945	0.83541	0.20174	0.570509	1
ENSG00000180938	8	125985540	125991631	31	11	466499	0.70698	0.23979	0.67707	1		ENSG00000119699	14	76424545	76447534	81	14	480911	0.83535	0.20176	0.570509	1
ENSG00000280719	10	36067230	36089848	74	14	473757	0.7069	0.23981	0.67707	1		ENSG00000114739	3	38495342	38534633	148	40	488682	0.83533	0.20177	0.570509	1
ENSG00000151552	4	17461884	17513857	81	28	462761	0.70688	0.23982	0.67707	1		ENSG00000113716	5	149379609	149432705	80	19	465860	0.83533	0.20177	0.570509	1
ENSG00000276949	2	241611947	241612229	10	4	480921	0.70685	0.23983	0.67707	1		ENSG00000180592	10	21802407	21814611	64	17	477256	0.83518	0.20181	0.570561	1
ENSG00000224769	3	195341818	195347104	128	29	439011	0.70685	0.23983	0.67707	1		ENSG00000259985	18	29265618	29266786	9	3	495759	0.83517	0.20181	0.570561	1
ENSG00000218577	6	167607	170631	151	42	437547	0.70682	0.23984	0.67707	1		ENSG00000243885	3	149101966	149103587	14	4	493726	0.8351	0.20183	0.570578	1
ENSG00000221219	4	54969747	54969823	1	1	175163	0.70662	0.2399	0.67707	1		ENSG00000232519	1	155579567	155580171	2	1	341654	0.83506	0.20184	0.570578	1
ENSG00000167280	17	77071027	77082778	202	52	430073	0.70661	0.2399	0.67707	1		ENSG00000282321	8	47739739	47740035	8	2	473664	0.83503	0.20185	0.570578	1
ENSG00000240759	12	43072675	43072926	12	3	456274	0.7066	0.23991	0.67707	1		ENSG00000205044	11	49031511	49037446	139	18	435023	0.835	0.20186	0.570578	1
ENSG00000212445	16	68223190	68223324	3	2	321490	0.7066	0.23991	0.67707	1		ENSG00000280241	4	155063274	155219971	26	9	484036	0.83498	0.20187	0.570578	1
ENSG00000205628	7	53723202	53879624	18	6	452934	0.70657	0.23992	0.67707	1		ENSG00000267611	19	33542421	33542607	13	4	424273	0.83487	0.20189	0.570605	1
ENSG00000227376	11	77445520	77446071	5	1	482347	0.70648	0.23994	0.67707	1		ENSG00000176024	19	52430473	52449876	21	6	482063	0.83477	0.20192	0.570613	1
ENSG00000254842	11	130714086	130735456	274	56	460930	0.70644	0.23996	0.67707	1		ENSG00000259051	14	43769466	43769798	11	4	451218	0.83471	0.20194	0.570613	1
ENSG00000269892	12	6852151	6852807	33	5	479714	0.70641	0.23997	0.67707	1		ENSG00000261663	16	2290488	2291819	8	2	492626	0.83467	0.20195	0.570613	1
ENSG00000152382	1	166825747	166845564	17	6	470181	0.70637	0.23998	0.67707	1		ENSG00000101076	20	42984340	43063236	320	49	486293	0.83463	0.20196	0.570613	1
ENSG00000207007	4	71717847	71717957	6	3	423250	0.70635	0.23998	0.67707	1		ENSG00000254620	20	57169473	57179029	15	5	496368	0.83464	0.20196	0.570613	1
ENSG00000264334	18	75694976	75698566	62	16	304008	0.70638	0.23998	0.67707	1		ENSG00000260455	6	22135186	22147422	180	50	475074	0.83456	0.20198	0.570613	1
ENSG00000226147	1	53460398	53461698	13	4	398113	0.70631	0.24	0.67707	1		ENSG00000228061	11	31658875	31789501	70	15	467408	0.83457	0.20198	0.570613	1
ENSG00000278784	14	24670818	24672017	13	3	428888	0.70616	0.24004	0.67707	1		ENSG00000204529	11	76405085	76430845	191	31	459850	0.83456	0.20198	0.570613	1
ENSG00000074800	1	8921061	8938749	5	2	418216	0.70611	0.24006	0.67707	1		ENSG00000253563	14	36988483	36992221	6	3	495714	0.83454	0.20199	0.570613	1
ENSG00000163421	3	71820807	71834357	16	3	450925	0.7061	0.24006	0.67707	1		ENSG00000255215	11	48507915	48508377	117	20	469039	0.83445	0.20201	0.57064	1
ENSG00000154914	17	9548854	9633008	20	6	462826	0.70611	0.24006	0.67707	1		ENSG00000218233	6	117954869	117966250	37	10	496496	0.83432	0.20205	0.570722	1
ENSG00000196187	1	226033237	226070069	138	24	477697	0.70606	0.24007	0.67707	1		ENSG00000206999	1	75648730	75648832	38	10	491553	0.83424	0.20207	0.570742	1
ENSG00000110400	11	119508808	119599794	293	43	462497	0.70604	0.24008	0.67707	1		ENSG00000249049	4	92240185	92246457	23	3	496644	0.83419	0.20209	0.570742	1
ENSG00000239257	6	29694446	29694916	26	6	470587	0.706	0.24009	0.67707	1		ENSG00000229255	1	248647546	248648785	24	5	496457	0.83416	0.2021	0.570742	1
ENSG00000188211	11	17373273	17398888	76	16	465551	0.70602	0.24009	0.67707	1		ENSG00000139151	12	18836116	18890991	71	18	479917	0.83413	0.2021	0.570742	1
ENSG00000186204	19	15783567	15807984	184	38	454957	0.70602	0.24009	0.67707	1		ENSG00000164066	4	128554087	128647892	108	13	486447	0.83408	0.20212	0.570766	1
ENSG00000253039	1	45397995	45398103	7	2	480803	0.70598	0.2401	0.67707	1		ENSG00000179443	9	35991333	35992282	53	16	474622	0.83405	0.20213	0.570766	1
ENSG00000250656	4	68582093	68583106	8	3	482442	0.70597	0.2401	0.67707	1		ENSG00000264293	1	1340841	1341132	4	2	496688	0.83389	0.20217	0.570822	1
ENSG00000204613	6	30119722	30128711	1	1	482569	0.70598	0.2401	0.67707	1		ENSG00000236796	9	32836573	32869593	47	11	482201	0.83382	0.20219	0.570822	1
ENSG00000128918	15	58245622	58571462	44	13	472527	0.70599	0.2401	0.67707	1		ENSG00000261427	16	19125324	19184900	5	2	422286	0.83382	0.20219	0.570822	1
ENSG00000171570	19	41284176	41314103	59	12	305360	0.70597	0.2401	0.67707	1		ENSG00000100280	22	29723671	29819168	81	18	476621	0.83374	0.20221	0.570822	1
ENSG00000277878	5	28927405	28927566	34	2	455891	0.70593	0.24011	0.67707	1		ENSG00000255972	12	123048282	123048309	7	2	496258	0.83372	0.20222	0.570822	1
ENSG00000016391	3	53846362	53880417	32	8	459788	0.70589	0.24013	0.67707	1		ENSG00000240429	3	178976816	178979061	27	7	482935	0.83367	0.20223	0.570822	1
ENSG00000065320	17	8924859	9147317	119	31	424335	0.70589	0.24013	0.67707	1		ENSG00000248967	5	80042158	80042638	7	4	450155	0.83366	0.20224	0.570822	1
ENSG00000078142	18	39535171	39667794	20	5	450747	0.70587	0.24013	0.67707	1		ENSG00000266200	10	118380465	118404654	35	11	481349	0.83356	0.20226	0.570822	1
ENSG00000201733	11	66200234	66200373	7	4	480970	0.70581	0.24015	0.67707	1		ENSG00000250571	8	144349607	144359101	187	41	444823	0.83354	0.20227	0.570822	1
ENSG00000221785	15	30437080	30437162	108	34	459836	0.7058	0.24016	0.67707	1		ENSG00000230276	9	29254073	29254424	8	4	305731	0.83353	0.20227	0.570822	1
ENSG00000155330	16	46830519	46865323	8	3	305779	0.70575	0.24017	0.67707	1		ENSG00000196890	1	228645808	228648171	7	3	495371	0.83349	0.20228	0.570822	1
ENSG00000263932	3	183604588	183604673	15	4	482014	0.70573	0.24018	0.67707	1		ENSG00000223923	2	218843430	218857338	131	19	468816	0.83347	0.20229	0.570822	1
ENSG00000251099	5	110907933	110908095	18	3	481909	0.7057	0.24019	0.67707	1		ENSG00000263234	16	14047012	14048682	11	3	468482	0.83347	0.20229	0.570822	1
ENSG00000252985	9	129189172	129189249	5	2	481415	0.70571	0.24019	0.67707	1		ENSG00000241218	3	107046677	107048044	14	3	450220	0.83338	0.20232	0.570846	1
ENSG00000251144	5	174247030	174253327	79	15	473499	0.70567	0.2402	0.67707	1		ENSG00000249532	4	113567632	113571207	8	4	495111	0.83336	0.20232	0.570846	1
ENSG00000234964	11	59548791	59549195	6	1	482550	0.70562	0.24021	0.67707	1		ENSG00000229361	11	49103459	49104649	16	4	484815	0.83316	0.20238	0.570952	1
ENSG00000276851	17	48171429	48172011	11	4	437558	0.70559	0.24022	0.67707	1		ENSG00000222467	2	122360649	122360740	6	2	497010	0.83311	0.20239	0.570952	1
ENSG00000242829	3	119017512	119017859	3	1	479471	0.70556	0.24023	0.67707	1		ENSG00000257839	12	76426438	76427677	5	2	493072	0.83312	0.20239	0.570952	1
ENSG00000254935	11	122489559	122489982	94	31	455750	0.70557	0.24023	0.67707	1		ENSG00000243678	17	49242796	49249108	10	4	496421	0.83298	0.20243	0.57097	1
ENSG00000234418	7	121856401	121858491	61	13	476307	0.7055	0.24025	0.67707	1		ENSG00000198431	12	104609557	104744083	268	28	458099	0.83292	0.20244	0.57097	1
ENSG00000181767	11	55872494	55873531	25	3	474702	0.70551	0.24025	0.67707	1		ENSG00000267146	18	54539899	54541201	17	4	459672	0.83293	0.20244	0.57097	1
ENSG00000105821	7	102952921	102985320	8	4	482146	0.7054	0.24028	0.67707	1		ENSG00000230191	7	56230838	56231226	117	12	487269	0.83289	0.20245	0.57097	1
ENSG00000265552	18	22635564	22636724	73	17	436168	0.70539	0.24028	0.67707	1		ENSG00000166569	18	56942388	56985881	24	9	430892	0.83289	0.20245	0.57097	1
ENSG00000172912	22	40965290	40965899	5	2	482108	0.70539	0.24028	0.67707	1		ENSG00000186020	19	37034518	37064190	37	10	496890	0.83279	0.20248	0.571022	1
ENSG00000274469	20	36199505	36212337	544	76	471011	0.70538	0.24029	0.67707	1		ENSG00000167359	11	5461800	5462744	13	4	497143	0.83277	0.20249	0.571022	1
ENSG00000251774	3	12556205	12556306	8	2	481762	0.70528	0.24032	0.67707	1		ENSG00000207563	9	97847490	97847586	5	1	495124	0.83261	0.20253	0.571098	1
ENSG00000221491	12	49048165	49048301	7	3	481578	0.70526	0.24032	0.67707	1		ENSG00000234362	2	42158739	42160863	12	3	494546	0.83253	0.20256	0.571098	1
ENSG00000240392	14	35731668	35732242	8	3	482260	0.70526	0.24032	0.67707	1		ENSG00000182504	3	101442769	101489406	14	5	493959	0.8325	0.20256	0.571098	1
ENSG00000265396	2	178120673	178120738	8	2	479241	0.70519	0.24035	0.677103	1		ENSG00000250957	4	175056206	175075788	104	16	491411	0.83253	0.20256	0.571098	1
ENSG00000200883	18	9249647	9249744	37	8	472316	0.70516	0.24036	0.677103	1		ENSG00000258204	12	99188263	99188742	5	2	494867	0.83239	0.2026	0.57118	1
ENSG00000249984	5	92011663	92023961	52	17	465350	0.7051	0.24037	0.677103	1		ENSG00000254801	11	49092304	49092552	101	17	483298	0.83217	0.20266	0.571317	1
ENSG00000238739	7	90236318	90236422	1	1	482642	0.70502	0.2404	0.677116	1		ENSG00000043591	10	115803815	115806667	10	6	457445	0.83212	0.20267	0.571317	1
ENSG00000254182	8	91713310	91714104	1	1	481559	0.70502	0.2404	0.677116	1		ENSG00000170035	2	181845100	181928168	379	46	488534	0.83204	0.20269	0.571336	1
ENSG00000270639	9	4768617	4769895	242	67	462427	0.70489	0.24044	0.677156	1		ENSG00000258459	14	20773889	20774970	8	3	457693	0.83202	0.2027	0.571336	1
ENSG00000278370	15	91193862	91194334	27	7	480095	0.70487	0.24044	0.677156	1		ENSG00000115380	2	56093102	56151274	21	8	481054	0.83197	0.20271	0.571336	1
ENSG00000182087	19	1009647	1021178	113	32	447536	0.70476	0.24048	0.677233	1		ENSG00000126249	19	34895289	34917073	7	4	451592	0.83195	0.20272	0.571336	1
ENSG00000252760	1	111584456	111584547	25	2	481054	0.70471	0.2405	0.677245	1		ENSG00000183888	1	16330731	16335302	51	13	496081	0.83188	0.20274	0.57136	1
ENSG00000205129	4	186350544	186370980	104	16	470860	0.70466	0.24051	0.677245	1		ENSG00000146757	7	64838712	64866048	13	3	496247	0.83183	0.20275	0.57136	1
ENSG00000170323	8	82390654	82395498	11	3	433380	0.70453	0.24055	0.677306	1		ENSG00000229419	9	108282409	108288640	163	27	477741	0.83177	0.20277	0.571382	1
ENSG00000240403	19	55361898	55378662	13	2	455759	0.70449	0.24056	0.677306	1		ENSG00000249334	4	10686627	10699285	53	16	484238	0.83171	0.20279	0.571382	1
ENSG00000162769	1	213031597	213072705	40	7	481452	0.70448	0.24057	0.677306	1		ENSG00000256892	10	37890368	37891902	16	3	496998	0.8317	0.20279	0.571382	1
ENSG00000212532	6	51329488	51329563	25	10	481079	0.70431	0.24062	0.677411	1		ENSG00000171960	1	43124096	43142429	7	3	496476	0.8316	0.20282	0.571431	1
ENSG00000254879	11	48035958	48037407	5	3	447487	0.70426	0.24064	0.677424	1		ENSG00000228872	2	63944256	63945033	9	3	496643	0.83157	0.20283	0.571431	1
ENSG00000234703	21	36508935	36511519	14	6	479353	0.70422	0.24065	0.677424	1		ENSG00000226767	7	64973686	64973857	31	6	450301	0.83153	0.20284	0.571431	1
ENSG00000226046	7	97066830	97067208	3	1	480583	0.70403	0.24071	0.677505	1		ENSG00000140995	16	90014333	90034468	86	18	468547	0.83141	0.20287	0.571431	1
ENSG00000006831	12	1800193	1897844	295	38	448078	0.70399	0.24072	0.677505	1		ENSG00000175325	5	177419236	177423243	48	13	467068	0.83137	0.20288	0.571431	1
ENSG00000197808	19	37128722	37157743	16	6	460253	0.70398	0.24072	0.677505	1		ENSG00000198826	15	32907345	32932150	158	51	478585	0.83138	0.20288	0.571431	1
ENSG00000272068	1	156607575	156610796	9	3	392780	0.70395	0.24073	0.677505	1		ENSG00000267168	17	74729060	74734604	1	1	495690	0.83131	0.2029	0.571431	1
ENSG00000204456	11	89499608	89502004	483	59	456936	0.70366	0.24082	0.677722	1		ENSG00000142513	19	51293672	51298481	50	19	433099	0.83128	0.20291	0.571431	1
ENSG00000136315	14	21387520	21388458	260	40	456101	0.70358	0.24085	0.677734	1		ENSG00000280225	7	57469885	57472423	15	4	496183	0.83123	0.20292	0.571431	1
ENSG00000186019	19	44609616	44617298	22	3	306939	0.70358	0.24085	0.677734	1		ENSG00000243903	3	59365750	59374430	15	5	463581	0.83121	0.20293	0.571431	1
ENSG00000240100	12	117346117	117346432	4	2	478422	0.70347	0.24088	0.677767	1		ENSG00000248488	4	116685255	116685975	6	2	496945	0.8312	0.20293	0.571431	1
ENSG00000204388	6	31795512	31798032	1	1	482159	0.70341	0.2409	0.677767	1		ENSG00000272366	10	22629306	22629544	4	2	370246	0.83117	0.20294	0.571431	1
ENSG00000258647	15	93111048	93115272	29	6	459942	0.70343	0.2409	0.677767	1		ENSG00000205143	9	34621376	34628104	11	4	496104	0.8311	0.20296	0.571431	1
ENSG00000230764	7	57253495	57253909	6	3	349543	0.70333	0.24092	0.677787	1		ENSG00000207961	14	101526910	101527011	7	3	493307	0.83111	0.20296	0.571431	1
ENSG00000110448	11	60869867	60895324	231	48	443299	0.70329	0.24094	0.677792	1		ENSG00000095370	9	130500596	130541020	31	7	485785	0.83101	0.20298	0.571431	1
ENSG00000121903	1	33938246	33962107	25	8	442817	0.70323	0.24096	0.677792	1		ENSG00000136381	15	78730531	78793798	39	11	495975	0.83104	0.20298	0.571431	1
ENSG00000172794	17	72666717	72743474	12	8	388793	0.70322	0.24096	0.677792	1		ENSG00000241757	14	98817706	98818001	19	5	460601	0.83094	0.203	0.571455	1
ENSG00000239291	17	45236557	45237359	2	1	481944	0.70305	0.24101	0.677794	1		ENSG00000230970	3	42744145	42748268	7	3	449470	0.83093	0.20301	0.571455	1
ENSG00000260325	17	40273449	40275370	7	1	481051	0.703	0.24103	0.677794	1		ENSG00000213029	1	229440604	229441251	7	3	496628	0.83081	0.20304	0.571509	1
ENSG00000201512	20	37058313	37058446	7	2	482120	0.70299	0.24103	0.677794	1		ENSG00000184305	4	91048736	92523064	95	15	489442	0.83063	0.20309	0.571619	1
ENSG00000145050	3	51422478	51426828	3	1	307472	0.70296	0.24104	0.677794	1		ENSG00000260577	16	68678151	68680071	8	3	493209	0.83049	0.20313	0.571701	1
ENSG00000196534	12	55509317	55510257	85	9	478716	0.70295	0.24104	0.677794	1		ENSG00000236717	9	94912664	94919727	15	4	495768	0.83039	0.20316	0.571748	1
ENSG00000244677	14	68616337	68616625	37	11	476739	0.70288	0.24106	0.677794	1		ENSG00000261615	19	23229760	23244554	141	12	484249	0.83034	0.20317	0.571748	1
ENSG00000279214	1	48727902	48728851	5	2	419984	0.70279	0.24109	0.677794	1		ENSG00000143337	1	179851177	179894135	29	5	496259	0.83033	0.20318	0.571748	1
ENSG00000204568	6	30585486	30594172	23	4	428914	0.70281	0.24109	0.677794	1		ENSG00000273257	4	56254116	56254438	8	3	496147	0.83028	0.20319	0.571748	1
ENSG00000263796	21	24052992	24053286	1	1	473278	0.70277	0.2411	0.677794	1		ENSG00000166796	11	18433854	18473605	25	4	495041	0.83015	0.20323	0.571748	1
ENSG00000183527	21	40546695	40555777	21	5	450647	0.70277	0.2411	0.677794	1		ENSG00000235438	13	21834154	21843224	106	28	465052	0.83012	0.20324	0.571748	1
ENSG00000223461	22	19109042	19112016	12	3	456041	0.70274	0.24111	0.677794	1		ENSG00000241162	6	110761202	110761506	10	5	495247	0.83008	0.20325	0.571748	1
ENSG00000154146	11	124609742	124617106	4	2	476576	0.70268	0.24113	0.677794	1		ENSG00000132518	17	7905912	7923657	127	23	485231	0.83007	0.20325	0.571748	1
ENSG00000154102	16	85723776	85784735	120	30	412674	0.70261	0.24115	0.677794	1		ENSG00000222033	2	171568961	171571077	56	11	466882	0.83004	0.20326	0.571748	1
ENSG00000212359	4	121731624	121731724	14	4	459343	0.70258	0.24116	0.677794	1		ENSG00000037757	19	13875346	13885096	74	23	405752	0.83001	0.20327	0.571748	1
ENSG00000160214	21	45209394	45225174	170	29	463787	0.70257	0.24116	0.677794	1		ENSG00000259756	15	62975115	62982647	10	2	476349	0.82997	0.20328	0.571748	1
ENSG00000252328	17	33424579	33424676	2	1	479463	0.70247	0.24119	0.677794	1		ENSG00000234906	19	45449239	45452822	20	4	470923	0.82996	0.20328	0.571748	1
ENSG00000172366	16	691813	698474	2	1	474312	0.70246	0.2412	0.677794	1		ENSG00000100429	22	50683612	50689834	21	4	422491	0.82992	0.20329	0.571748	1
ENSG00000116962	1	236139130	236228462	21	7	435667	0.7024	0.24121	0.677794	1		ENSG00000116704	1	67465015	67519782	15	6	496003	0.82981	0.20332	0.571748	1
ENSG00000282393	19	248551	251571	605	102	401193	0.70241	0.24121	0.677794	1		ENSG00000219146	6	154897443	154898213	9	4	496294	0.82983	0.20332	0.571748	1
ENSG00000284291	7	57257285	57257933	11	4	437744	0.70236	0.24123	0.677794	1		ENSG00000247699	5	159622751	159631833	31	7	469381	0.82979	0.20333	0.571748	1
ENSG00000224506	6	125995499	126041364	51	8	465013	0.70231	0.24124	0.677794	1		ENSG00000266610	12	100552275	100552521	5	3	496905	0.82977	0.20333	0.571748	1
ENSG00000258502	14	66578299	66592565	6	2	480641	0.70222	0.24127	0.677794	1		ENSG00000197576	7	27168126	27170418	13	2	496865	0.82959	0.20338	0.571828	1
ENSG00000234910	9	92843579	92844851	145	23	463899	0.70215	0.24129	0.677794	1		ENSG00000280098	18	49935412	49935627	23	5	309151	0.82961	0.20338	0.571828	1
ENSG00000226752	9	123587106	123616663	21	5	473026	0.70206	0.24132	0.677794	1		ENSG00000215447	21	46707967	46711653	166	38	467183	0.82953	0.2034	0.571832	1
ENSG00000271036	1	189005092	189005575	10	2	481235	0.70204	0.24133	0.677794	1		ENSG00000284052	2	191472386	191514566	18	8	476560	0.8294	0.20344	0.571832	1
ENSG00000256283	12	15408147	15408757	50	13	474699	0.70204	0.24133	0.677794	1		ENSG00000162009	16	1128781	1130142	48	15	433399	0.82941	0.20344	0.571832	1
ENSG00000257127	12	92817735	92824730	20	5	442643	0.70202	0.24133	0.677794	1		ENSG00000158077	11	7041677	7092539	136	41	483204	0.82936	0.20345	0.571832	1
ENSG00000201969	15	25451409	25451490	13	4	467655	0.70202	0.24133	0.677794	1		ENSG00000212084	20	55035322	55035413	2	1	495352	0.82935	0.20345	0.571832	1
ENSG00000164309	5	78985700	79096045	93	18	471088	0.70199	0.24134	0.677794	1		ENSG00000250391	5	99283999	99285287	13	4	494240	0.82925	0.20348	0.571832	1
ENSG00000231649	9	84672562	84678597	5	3	415511	0.70193	0.24136	0.677794	1		ENSG00000198452	1	247782945	247783872	70	9	489213	0.82921	0.20349	0.571832	1
ENSG00000189357	9	84543429	84549863	47	8	467914	0.7019	0.24137	0.677794	1		ENSG00000238387	11	9599575	9599678	5	2	456302	0.8292	0.20349	0.571832	1
ENSG00000248027	11	100554893	100558686	21	6	472594	0.7019	0.24137	0.677794	1		ENSG00000040608	22	20228938	20256054	208	32	489823	0.82922	0.20349	0.571832	1
ENSG00000181029	19	7745729	7752589	49	6	452366	0.70184	0.24139	0.677814	1		ENSG00000249253	3	130012180	130012603	6	3	495984	0.82917	0.2035	0.571832	1
ENSG00000257879	12	78820606	78836732	6	4	451449	0.70175	0.24142	0.677846	1		ENSG00000258639	14	48514684	48515419	8	3	338248	0.8292	0.2035	0.571832	1
ENSG00000220548	6	126923502	126924795	39	3	466185	0.7017	0.24143	0.677846	1		ENSG00000272741	3	195975101	196045093	12	3	494068	0.82898	0.20356	0.571938	1
ENSG00000238960	15	22348678	22348778	23	5	459484	0.70169	0.24144	0.677846	1		ENSG00000213123	3	196018090	196045159	12	3	494068	0.82898	0.20356	0.571938	1
ENSG00000172322	12	10103915	10138194	65	7	479721	0.70158	0.24147	0.677859	1		ENSG00000250448	5	16180347	16185694	10	5	414839	0.82894	0.20357	0.571938	1
ENSG00000176563	17	40950810	40962653	4	2	478846	0.70158	0.24147	0.677859	1		ENSG00000103363	16	2821415	2827298	8	4	454461	0.82884	0.2036	0.571959	1
ENSG00000202398	13	80943561	80943669	65	15	433644	0.70149	0.2415	0.677907	1		ENSG00000115474	2	233631174	233641278	17	4	478094	0.82879	0.20361	0.571959	1
ENSG00000264744	9	137741144	137741215	19	7	322726	0.70141	0.24152	0.677927	1		ENSG00000233725	13	44482805	44604597	206	39	469634	0.82878	0.20361	0.571959	1
ENSG00000126705	1	27860546	27930143	23	8	404865	0.70133	0.24155	0.677966	1		ENSG00000186897	12	49726194	49730971	36	8	490430	0.82868	0.20364	0.572013	1
ENSG00000273025	15	72559087	72612287	5	3	375856	0.70124	0.24158	0.677966	1		ENSG00000249320	4	25474139	25475437	23	7	495026	0.82861	0.20366	0.57203	1
ENSG00000271222	17	42673714	42674712	17	4	462204	0.7012	0.24159	0.677966	1		ENSG00000262050	17	2615603	2616127	3	2	306961	0.82858	0.20367	0.57203	1
ENSG00000237149	10	77161277	77168740	4	2	482274	0.70116	0.2416	0.677966	1		ENSG00000170037	17	7835473	7852896	65	19	477905	0.82856	0.20368	0.57203	1
ENSG00000265455	12	121160996	121161069	1	1	482629	0.70117	0.2416	0.677966	1		ENSG00000206784	9	37322256	37322368	2	1	496872	0.82847	0.2037	0.57203	1
ENSG00000272922	3	184460606	184461072	47	15	466538	0.70104	0.24164	0.677966	1		ENSG00000171459	9	125512019	125513062	81	14	470914	0.82847	0.2037	0.57203	1
ENSG00000256551	12	128571530	128602677	54	10	453661	0.70097	0.24166	0.677966	1		ENSG00000251940	22	19237396	19237489	5	2	495286	0.82839	0.20373	0.572084	1
ENSG00000162733	1	162602255	162757190	55	19	475824	0.70093	0.24167	0.677966	1		ENSG00000253198	8	43529413	43529734	38	8	456471	0.82819	0.20378	0.572192	1
ENSG00000233594	2	55662292	55662758	10	2	448322	0.70095	0.24167	0.677966	1		ENSG00000282876	20	42218649	42219236	9	2	496646	0.82817	0.20379	0.572192	1
ENSG00000242539	3	179114749	179116979	7	4	480781	0.70092	0.24168	0.677966	1		ENSG00000277020	13	21138847	21141184	96	20	489700	0.82802	0.20383	0.572272	1
ENSG00000261745	6	52990442	52990944	13	4	478063	0.70089	0.24169	0.677966	1		ENSG00000232215	1	248166431	248167370	16	4	461704	0.82798	0.20384	0.572272	1
ENSG00000110060	11	125763380	125773116	145	25	452967	0.70084	0.2417	0.677966	1		ENSG00000234421	13	57888873	57890043	10	4	477318	0.82792	0.20386	0.572298	1
ENSG00000108773	17	40265126	40273376	6	2	482553	0.70083	0.2417	0.677966	1		ENSG00000224093	1	94057756	94071130	23	4	495366	0.82776	0.2039	0.57234	1
ENSG00000229425	21	16742819	16999661	360	65	449486	0.70079	0.24172	0.677986	1		ENSG00000108528	17	4840425	4843546	6	2	310294	0.82776	0.2039	0.57234	1
ENSG00000076706	11	119179239	119187826	20	7	471652	0.70071	0.24174	0.67799	1		ENSG00000251746	2	178003427	178003525	99	21	457890	0.82773	0.20391	0.57234	1
ENSG00000225269	10	4697619	4704611	333	64	453449	0.70068	0.24175	0.67799	1		ENSG00000213076	6	159342303	159343182	14	2	495803	0.82763	0.20394	0.57234	1
ENSG00000239001	4	22120606	22120712	19	4	461521	0.70066	0.24176	0.67799	1		ENSG00000252549	20	34235250	34235352	6	3	496749	0.82761	0.20394	0.57234	1
ENSG00000263045	17	18889461	18889647	3	1	472497	0.70054	0.24179	0.678015	1		ENSG00000227838	22	28072556	28110959	81	24	461844	0.82765	0.20394	0.57234	1
ENSG00000241665	3	69818640	69818928	1	1	478613	0.70052	0.2418	0.678015	1		ENSG00000212195	17	56709003	56709197	18	5	475399	0.82748	0.20398	0.572407	1
ENSG00000233780	13	21512703	21523738	484	65	449934	0.70045	0.24182	0.678015	1		ENSG00000163743	4	76404247	76439895	54	8	484473	0.82741	0.204	0.572407	1
ENSG00000159398	16	55880066	55989943	73	20	452182	0.70045	0.24182	0.678015	1		ENSG00000104388	8	61429416	61536186	182	33	465643	0.82738	0.20401	0.572407	1
ENSG00000178343	4	42399856	42404504	32	10	473738	0.70028	0.24188	0.678088	1		ENSG00000264734	17	25316215	25326967	255	28	484054	0.8274	0.20401	0.572407	1
ENSG00000276699	14	22974096	22974154	36	3	393610	0.70028	0.24188	0.678088	1		ENSG00000269011	21	15051621	15053459	69	23	392811	0.82731	0.20403	0.572407	1
ENSG00000283635	2	239197768	239208826	14	7	458026	0.70023	0.24189	0.678088	1		ENSG00000234664	15	30022917	30023189	7	2	449510	0.82726	0.20404	0.572407	1
ENSG00000213548	7	75991085	75991430	58	14	474749	0.70018	0.24191	0.678088	1		ENSG00000279660	17	15163830	15165158	7	4	492532	0.82729	0.20404	0.572407	1
ENSG00000267098	18	58297400	58569959	104	40	442494	0.70018	0.24191	0.678088	1		ENSG00000250147	4	54953093	54953950	3	2	495629	0.82722	0.20405	0.572407	1
ENSG00000144230	2	128403439	128410213	28	10	403264	0.70011	0.24193	0.678092	1		ENSG00000236062	3	12299300	12299959	36	7	496639	0.82717	0.20407	0.572433	1
ENSG00000162714	1	247460714	247495045	13	5	455711	0.70006	0.24194	0.678092	1		ENSG00000137474	11	76839310	76926283	245	43	466875	0.8271	0.20409	0.572458	1
ENSG00000244283	17	6653037	6653507	17	2	471442	0.70005	0.24195	0.678092	1		ENSG00000151413	14	32030601	32330430	104	20	420178	0.82698	0.20412	0.572508	1
ENSG00000235911	2	19911476	19917337	15	2	481836	0.69995	0.24198	0.678105	1		ENSG00000258199	12	56556143	56584068	4	1	495711	0.82692	0.20414	0.572508	1
ENSG00000258301	14	77248076	77253067	9	5	448047	0.69996	0.24198	0.678105	1		ENSG00000228669	13	63246418	63306492	8	2	496095	0.82694	0.20414	0.572508	1
ENSG00000100591	14	77924373	77935817	12	6	480716	0.69979	0.24203	0.678177	1		ENSG00000236473	17	39604435	39610307	25	4	496739	0.82686	0.20416	0.572534	1
ENSG00000221886	5	159820155	159827104	10	4	445857	0.69976	0.24204	0.678177	1		ENSG00000233551	9	16775571	16775843	9	3	461279	0.82652	0.20425	0.572656	1
ENSG00000228211	7	123454193	123469306	5	2	482094	0.69969	0.24206	0.678177	1		ENSG00000277840	12	117440268	117440957	11	5	496133	0.82655	0.20425	0.572656	1
ENSG00000184507	15	34635516	34649938	61	15	423332	0.6997	0.24206	0.678177	1		ENSG00000204872	2	73927703	73928467	6	2	445422	0.82648	0.20426	0.572656	1
ENSG00000100034	22	22273793	22307209	59	19	447156	0.69967	0.24207	0.678177	1		ENSG00000235214	20	33873054	33873559	7	2	496356	0.82645	0.20427	0.572656	1
ENSG00000122728	9	32629452	32635667	35	7	469263	0.69951	0.24212	0.678238	1		ENSG00000126550	4	70916119	70924562	70	10	489448	0.82645	0.20428	0.572656	1
ENSG00000172148	19	14974598	14975527	15	3	482624	0.69951	0.24212	0.678238	1		ENSG00000154316	8	11197146	11225961	65	10	479925	0.82642	0.20428	0.572656	1
ENSG00000162365	1	47603122	47615413	146	32	446226	0.69946	0.24213	0.678238	1		ENSG00000229648	2	85718053	85718903	25	9	462437	0.82639	0.20429	0.572656	1
ENSG00000232184	1	243866159	243904123	47	14	451836	0.69935	0.24217	0.678278	1		ENSG00000155875	9	18927656	19049352	112	35	476196	0.82639	0.20429	0.572656	1
ENSG00000188522	17	18872102	18908117	15	5	389311	0.69933	0.24217	0.678278	1		ENSG00000253725	5	178267098	178268135	101	19	467926	0.82623	0.20434	0.572761	1
ENSG00000213689	3	48507210	48509044	5	2	481692	0.6992	0.24221	0.678331	1		ENSG00000125522	20	62737173	62738524	9	4	475863	0.82619	0.20435	0.572761	1
ENSG00000235009	2	38658436	38660715	18	6	443247	0.69915	0.24223	0.678331	1		ENSG00000221826	19	43225794	43244721	384	64	459365	0.82615	0.20436	0.572761	1
ENSG00000213023	19	51125234	51143084	62	19	391516	0.69914	0.24223	0.678331	1		ENSG00000251712	7	148518104	148518165	6	3	444998	0.82605	0.20439	0.572815	1
ENSG00000138380	2	203776937	203851786	40	7	467071	0.69911	0.24224	0.678331	1		ENSG00000242747	15	59161858	59162333	57	10	476396	0.82597	0.20441	0.572841	1
ENSG00000233193	17	15664928	15667083	5	2	417226	0.69902	0.24227	0.678335	1		ENSG00000261070	11	68914696	68939032	93	15	461919	0.82572	0.20448	0.573007	1
ENSG00000166091	14	23846017	23848981	12	7	438757	0.69898	0.24228	0.678335	1		ENSG00000225663	17	79780237	79791178	18	2	492014	0.82554	0.20453	0.573063	1
ENSG00000207208	14	102269564	102269668	30	8	475770	0.69899	0.24228	0.678335	1		ENSG00000267335	19	49526210	49540152	9	3	460289	0.82555	0.20453	0.573063	1
ENSG00000166582	17	16245848	16256813	20	6	424590	0.69888	0.24231	0.678348	1		ENSG00000236878	2	120968630	120969291	10	2	495753	0.82541	0.20457	0.573063	1
ENSG00000231302	20	49237300	49237614	12	4	465412	0.69889	0.24231	0.678348	1		ENSG00000163958	3	195924320	195938266	73	23	475063	0.82541	0.20457	0.573063	1
ENSG00000252839	14	73713526	73713588	5	3	414844	0.69884	0.24233	0.67836	1		ENSG00000213956	5	49928958	49929436	33	10	476952	0.82531	0.2046	0.573063	1
ENSG00000242728	3	70189368	70189639	56	15	445512	0.6988	0.24234	0.67836	1		ENSG00000253121	8	63936931	63937853	5	2	495755	0.82528	0.20461	0.573063	1
ENSG00000196116	9	100174232	100258407	9	4	462410	0.69868	0.24238	0.678436	1		ENSG00000240098	11	126114930	126115175	4	2	497046	0.82526	0.20461	0.573063	1
ENSG00000179420	7	142759427	142760682	8	2	482542	0.69853	0.24242	0.678512	1		ENSG00000256237	12	11694329	11708772	5	2	495695	0.82527	0.20461	0.573063	1
ENSG00000104885	19	2164148	2232577	19	7	456434	0.69833	0.24248	0.678585	1		ENSG00000258230	12	102166892	102167533	9	4	425553	0.82525	0.20461	0.573063	1
ENSG00000224297	9	77550092	77550612	11	3	304738	0.6983	0.24249	0.678585	1		ENSG00000258812	14	22658052	22658607	17	5	497077	0.82528	0.20461	0.573063	1
ENSG00000251586	4	106092511	106099220	5	3	458503	0.6983	0.2425	0.678585	1		ENSG00000266049	18	2688562	2833063	137	39	466613	0.82522	0.20462	0.573063	1
ENSG00000117360	1	150293925	150325671	84	12	428838	0.69825	0.24251	0.678585	1		ENSG00000263849	18	46576057	46576138	7	3	309705	0.8252	0.20463	0.573063	1
ENSG00000255622	5	140535577	140538642	12	4	482170	0.69826	0.24251	0.678585	1		ENSG00000240299	9	124256797	124257097	38	7	467365	0.82513	0.20465	0.573079	1
ENSG00000252321	2	86047558	86047735	15	4	481669	0.69817	0.24254	0.678597	1		ENSG00000279509	16	47251937	47252679	18	6	495877	0.82509	0.20466	0.573079	1
ENSG00000203387	2	229216836	229217931	8	4	438203	0.69814	0.24254	0.678597	1		ENSG00000135426	12	55341802	55378456	671	76	455922	0.82498	0.20469	0.573079	1
ENSG00000265163	17	15008554	15009504	45	12	405699	0.69802	0.24258	0.678673	1		ENSG00000153666	15	23255242	23268823	148	8	487807	0.825	0.20469	0.573079	1
ENSG00000162896	1	207101863	207119811	32	9	402110	0.69791	0.24262	0.678713	1		ENSG00000270507	1	88778836	88778985	159	40	478853	0.82482	0.20474	0.573079	1
ENSG00000219565	6	109103329	109108256	58	13	463861	0.69789	0.24262	0.678713	1		ENSG00000252436	2	62953771	62953875	36	10	489940	0.82481	0.20474	0.573079	1
ENSG00000270084	1	173832386	173833079	12	4	481889	0.69774	0.24267	0.678782	1		ENSG00000201044	2	231616856	231616962	38	15	408428	0.82479	0.20475	0.573079	1
ENSG00000261702	15	68266729	68266963	11	4	454091	0.69773	0.24267	0.678782	1		ENSG00000246228	8	128302062	128494384	31	11	485454	0.82468	0.20478	0.573079	1
ENSG00000198835	1	228337553	228347527	28	8	480769	0.69751	0.24274	0.678918	1		ENSG00000235880	9	267966	273002	21	7	462590	0.82467	0.20478	0.573079	1
ENSG00000265143	1	26674956	26675210	2	1	478609	0.69741	0.24277	0.678918	1		ENSG00000175592	11	65659520	65667997	7	2	449508	0.82467	0.20478	0.573079	1
ENSG00000272209	6	13825663	13826805	69	10	468888	0.69743	0.24277	0.678918	1		ENSG00000264216	17	25978360	25992738	54	13	491478	0.82467	0.20478	0.573079	1
ENSG00000270900	6	44866448	44867032	142	30	463457	0.69742	0.24277	0.678918	1		ENSG00000244198	7	143891951	143977640	23	8	473306	0.82465	0.20479	0.573079	1
ENSG00000271387	1	184354887	184355838	1	1	479260	0.69732	0.2428	0.67893	1		ENSG00000163581	3	170714137	170744539	110	24	488975	0.8246	0.2048	0.573079	1
ENSG00000240288	3	10327438	10335133	14	4	467604	0.69731	0.2428	0.67893	1		ENSG00000232373	13	96346823	96347959	4	2	494607	0.82461	0.2048	0.573079	1
ENSG00000257698	12	58325311	58329958	6	2	482034	0.69727	0.24282	0.67895	1		ENSG00000162702	1	200374068	200379184	4	1	495259	0.82454	0.20482	0.573079	1
ENSG00000170549	5	3596168	3601517	78	15	440694	0.6972	0.24284	0.67897	1		ENSG00000229834	9	29636484	29636851	12	4	307119	0.82452	0.20482	0.573079	1
ENSG00000273189	19	49977843	49990894	11	2	480859	0.6971	0.24287	0.67901	1		ENSG00000211633	2	90229045	90229533	3	2	289796	0.82449	0.20483	0.573079	1
ENSG00000232931	2	96472866	96481963	46	12	459938	0.69707	0.24288	0.67901	1		ENSG00000115942	2	201773696	201828403	116	19	488514	0.82451	0.20483	0.573079	1
ENSG00000267048	16	89972565	89984641	11	4	385595	0.69701	0.2429	0.67903	1		ENSG00000214046	19	16755556	16770968	16	3	496325	0.82439	0.20486	0.573132	1
ENSG00000143575	1	154244987	154248351	5	2	482215	0.6969	0.24293	0.679063	1		ENSG00000172380	1	68167149	68299150	106	18	462140	0.82428	0.20489	0.573135	1
ENSG00000206996	8	12901859	12901965	318	52	467709	0.69688	0.24294	0.679063	1		ENSG00000212172	12	22348403	22348563	10	4	402003	0.82423	0.2049	0.573135	1
ENSG00000274937	15	74667019	74667852	17	3	481607	0.69685	0.24295	0.679063	1		ENSG00000171931	17	18647337	18682662	186	26	436374	0.82416	0.20492	0.573135	1
ENSG00000253946	5	165332131	165332613	9	4	481191	0.69656	0.24304	0.679191	1		ENSG00000184029	21	39323728	39493454	65	19	481957	0.82416	0.20492	0.573135	1
ENSG00000268367	12	57810198	57810536	20	4	480994	0.69653	0.24305	0.679191	1		ENSG00000166313	11	6416354	6440644	37	12	494697	0.82412	0.20494	0.573135	1
ENSG00000274279	15	23466152	23471888	36	11	423208	0.69654	0.24305	0.679191	1		ENSG00000013441	2	201717732	201729467	15	6	472005	0.82406	0.20495	0.573135	1
ENSG00000236500	1	15941138	15941362	7	3	456599	0.6965	0.24306	0.679191	1		ENSG00000176658	17	30819540	31204195	616	90	468163	0.82407	0.20495	0.573135	1
ENSG00000158411	2	99785726	99797521	8	3	438517	0.69649	0.24306	0.679191	1		ENSG00000199855	10	27377250	27377356	12	4	497089	0.82402	0.20496	0.573135	1
ENSG00000265038	18	10636667	10637396	456	87	460643	0.69641	0.24309	0.679239	1		ENSG00000277747	2	96125892	96126084	7	3	495443	0.82397	0.20498	0.573135	1
ENSG00000166341	11	6642554	6677085	22	8	451337	0.6963	0.24312	0.679255	1		ENSG00000225807	7	100107340	100117549	45	9	488495	0.82397	0.20498	0.573135	1
ENSG00000174004	3	196366557	196388875	18	9	366214	0.69627	0.24313	0.679255	1		ENSG00000170743	11	7273181	7490273	49	17	474712	0.82397	0.20498	0.573135	1
ENSG00000255516	11	87783274	87795278	47	13	474673	0.69621	0.24315	0.679255	1		ENSG00000243486	3	153599315	153658625	200	42	479084	0.82375	0.20504	0.573187	1
ENSG00000278464	18	32471977	32482849	17	2	481542	0.6962	0.24315	0.679255	1		ENSG00000163864	3	139279033	139396847	71	17	471298	0.82371	0.20505	0.573187	1
ENSG00000070501	8	42195973	42229326	39	8	450617	0.69617	0.24316	0.679255	1		ENSG00000225710	1	16875146	16879026	23	7	446806	0.82368	0.20506	0.573187	1
ENSG00000258765	15	92186247	92192344	7	2	454894	0.69598	0.24322	0.679328	1		ENSG00000277277	21	35771706	35773413	24	8	391132	0.8237	0.20506	0.573187	1
ENSG00000146833	7	99488036	99517223	46	12	443349	0.69594	0.24323	0.679328	1		ENSG00000238829	2	202006627	202006689	12	4	453879	0.82362	0.20508	0.573187	1
ENSG00000236654	7	23520372	23520578	27	6	480721	0.69592	0.24324	0.679328	1		ENSG00000157734	15	64443916	64449680	170	19	480529	0.82361	0.20508	0.573187	1
ENSG00000130675	7	156786745	156803345	61	13	459905	0.6959	0.24325	0.679328	1		ENSG00000141560	17	80674559	80685893	57	10	484609	0.82358	0.20509	0.573187	1
ENSG00000254740	11	119243416	119252323	11	3	481696	0.69589	0.24325	0.679328	1		ENSG00000236436	2	21059531	21061421	20	4	487316	0.82355	0.2051	0.573187	1
ENSG00000222686	6	86461299	86461471	3	1	482291	0.69582	0.24327	0.679348	1		ENSG00000207642	4	343946	344041	14	4	496941	0.82355	0.2051	0.573187	1
ENSG00000223642	2	160242878	160261147	30	6	436051	0.69576	0.24329	0.67936	1		ENSG00000125459	1	155580016	155584758	6	4	391056	0.82346	0.20512	0.573187	1
ENSG00000228172	1	26143240	26147288	14	4	482152	0.69571	0.2433	0.67936	1		ENSG00000158856	8	21911081	21940038	149	37	462620	0.82346	0.20512	0.573187	1
ENSG00000273123	3	123434698	123435246	30	8	361555	0.69556	0.24335	0.679389	1		ENSG00000239920	11	5593552	5646126	9	5	460520	0.82344	0.20513	0.573187	1
ENSG00000267707	18	34823739	34827469	6	2	480405	0.69555	0.24335	0.679389	1		ENSG00000169230	5	176730775	176733960	8	4	495796	0.82341	0.20514	0.573187	1
ENSG00000251924	16	34969743	34969842	6	4	365210	0.69546	0.24338	0.679389	1		ENSG00000071127	4	10075963	10118573	36	7	494489	0.82337	0.20515	0.573187	1
ENSG00000252624	16	34969996	34970104	6	4	365210	0.69546	0.24338	0.679389	1		ENSG00000197766	19	859643	863630	10	4	309202	0.82325	0.20518	0.573232	1
ENSG00000162490	1	11751786	11785914	31	7	431002	0.69544	0.24339	0.679389	1		ENSG00000165181	9	114448453	114557288	378	49	484532	0.82321	0.2052	0.573232	1
ENSG00000217041	6	111021765	111022103	46	11	433344	0.69543	0.24339	0.679389	1		ENSG00000238615	15	25138894	25138995	1	1	495885	0.82319	0.2052	0.573232	1
ENSG00000262313	17	78914218	78915833	18	4	460405	0.69539	0.2434	0.679389	1		ENSG00000273117	7	155087628	155089251	16	3	495254	0.82317	0.20521	0.573232	1
ENSG00000258114	10	119184705	119249930	126	22	437652	0.69522	0.24346	0.679489	1		ENSG00000249994	5	4033826	4041877	48	8	485392	0.82313	0.20522	0.573232	1
ENSG00000235140	10	61348908	61371006	35	10	472571	0.69514	0.24349	0.679489	1		ENSG00000231567	2	140975220	140977937	15	6	496215	0.82293	0.20527	0.573341	1
ENSG00000221520	7	91833329	91833412	1	1	482061	0.69509	0.2435	0.679489	1		ENSG00000240895	3	110246329	110248429	11	3	468214	0.82287	0.20529	0.573363	1
ENSG00000248367	5	179720245	179722253	12	5	452994	0.69504	0.24352	0.679489	1		ENSG00000254976	11	124194767	124195685	132	10	486907	0.82285	0.2053	0.573363	1
ENSG00000251468	8	12815896	12819709	27	7	423281	0.69501	0.24353	0.679489	1		ENSG00000220960	6	89769347	89769828	15	3	492941	0.82281	0.20531	0.573363	1
ENSG00000249387	11	71290774	71290894	16	5	458934	0.69498	0.24353	0.679489	1		ENSG00000121350	12	21590611	21624186	33	8	495917	0.82259	0.20537	0.573482	1
ENSG00000234174	2	113929112	113932937	81	20	428041	0.69495	0.24354	0.679489	1		ENSG00000112992	5	43602825	43707507	235	34	484380	0.82257	0.20538	0.573482	1
ENSG00000237321	6	124144385	124150430	132	34	439159	0.69492	0.24355	0.679489	1		ENSG00000225813	2	162138413	162139129	1	1	496606	0.82249	0.2054	0.573482	1
ENSG00000101493	18	74070145	74207146	615	77	447127	0.69482	0.24358	0.679489	1		ENSG00000141655	18	59992520	60058525	41	14	487014	0.82248	0.2054	0.573482	1
ENSG00000272869	5	112196992	112228648	17	4	420532	0.69481	0.24359	0.679489	1		ENSG00000278206	6	143806116	143828464	8	2	495976	0.82246	0.20541	0.573482	1
ENSG00000235489	10	65928720	65930611	3	1	479594	0.69481	0.24359	0.679489	1		ENSG00000018280	2	219246752	219261617	45	9	480649	0.82239	0.20543	0.573482	1
ENSG00000128626	19	39421188	39423802	7	4	351469	0.6948	0.24359	0.679489	1		ENSG00000058729	5	96496571	96518964	315	45	473033	0.82237	0.20543	0.573482	1
ENSG00000122140	9	138391830	138396519	15	4	449590	0.69473	0.24361	0.679501	1		ENSG00000153201	2	109335937	109402267	509	65	475431	0.82235	0.20544	0.573482	1
ENSG00000221120	3	183959193	183959277	6	3	481898	0.6947	0.24362	0.679501	1		ENSG00000261028	16	64276512	64377813	11	2	495927	0.8223	0.20545	0.573482	1
ENSG00000183798	20	39988606	39995467	18	5	423139	0.69461	0.24365	0.679519	1		ENSG00000235852	2	191745523	191746785	5	2	493674	0.82213	0.2055	0.573589	1
ENSG00000201245	13	100436111	100436237	53	14	429209	0.69451	0.24368	0.679519	1		ENSG00000241598	11	1642188	1643368	23	8	480979	0.82211	0.20551	0.573589	1
ENSG00000227623	2	103892362	103892596	36	9	452952	0.69434	0.24373	0.679519	1		ENSG00000199377	1	45187458	45187574	12	5	463334	0.82197	0.20555	0.573603	1
ENSG00000231074	6	30255174	30294927	80	11	442403	0.69428	0.24375	0.679519	1		ENSG00000207387	12	71300697	71300798	7	4	468942	0.82197	0.20555	0.573603	1
ENSG00000231437	1	112532392	112541464	12	5	438474	0.69427	0.24376	0.679519	1		ENSG00000230657	12	11460017	11463369	56	6	495879	0.82194	0.20556	0.573603	1
ENSG00000269693	19	12636534	12691789	11	3	465264	0.69425	0.24376	0.679519	1		ENSG00000104228	8	27142404	27168836	123	23	487683	0.82188	0.20557	0.573603	1
ENSG00000260173	15	72432845	72447800	77	25	430007	0.6942	0.24378	0.679519	1		ENSG00000259535	14	103614934	103615745	22	7	464018	0.8219	0.20557	0.573603	1
ENSG00000089053	12	121746160	121790265	256	32	441944	0.69406	0.24382	0.679519	1		ENSG00000186635	11	72396114	72504644	440	68	473632	0.82187	0.20558	0.573603	1
ENSG00000215246	5	987295	997423	15	6	478400	0.69403	0.24383	0.679519	1		ENSG00000253156	8	112633687	112634026	5	3	496148	0.82173	0.20561	0.573645	1
ENSG00000259621	15	99423888	99436764	94	21	437148	0.69404	0.24383	0.679519	1		ENSG00000267770	17	76518329	76518910	14	5	496262	0.8217	0.20562	0.573645	1
ENSG00000132005	19	14072350	14117097	95	22	446546	0.69403	0.24383	0.679519	1		ENSG00000266015	14	103005981	103006063	208	34	471657	0.82163	0.20564	0.573645	1
ENSG00000263276	16	68258616	68261637	8	2	482142	0.69401	0.24384	0.679519	1		ENSG00000206052	18	67068291	67516323	115	18	484381	0.82163	0.20564	0.573645	1
ENSG00000139233	12	66510335	66524548	73	23	467834	0.69396	0.24385	0.679519	1		ENSG00000274290	6	26172287	26184883	24	6	496759	0.82159	0.20565	0.573645	1
ENSG00000179088	12	103695721	103889788	588	70	455069	0.69392	0.24387	0.679519	1		ENSG00000267406	19	14378619	14380189	13	2	470789	0.82156	0.20566	0.573645	1
ENSG00000262147	17	80545189	80546287	15	6	458328	0.69389	0.24387	0.679519	1		ENSG00000173727	11	65222729	65234191	10	3	495940	0.82146	0.20569	0.573696	1
ENSG00000229178	3	195382436	195384798	5	2	235053	0.69386	0.24389	0.679519	1		ENSG00000228337	3	50722982	50723222	119	9	479566	0.82143	0.2057	0.573696	1
ENSG00000164442	6	139692944	139695757	71	14	477199	0.69386	0.24389	0.679519	1		ENSG00000274762	14	29287947	29288464	4	2	446886	0.82135	0.20572	0.57372	1
ENSG00000277304	16	32928295	32957713	1	1	295073	0.69381	0.2439	0.679519	1		ENSG00000183258	5	176938578	176944470	4	2	418098	0.82132	0.20573	0.57372	1
ENSG00000261564	16	1323752	1326523	14	4	240117	0.69376	0.24391	0.679519	1		ENSG00000275066	17	35874900	35969544	70	14	483564	0.82123	0.20576	0.573743	1
ENSG00000138792	4	111397229	111486441	399	72	451999	0.69375	0.24392	0.679519	1		ENSG00000215456	22	22972536	22978624	261	46	422762	0.82122	0.20576	0.573743	1
ENSG00000095059	19	12786535	12792716	6	2	480204	0.69373	0.24393	0.679519	1		ENSG00000251287	3	129800674	129817233	113	22	473600	0.82117	0.20578	0.573762	1
ENSG00000239513	3	137490791	137499720	8	4	480220	0.69369	0.24394	0.679519	1		ENSG00000279721	2	122445779	122447290	32	7	486969	0.82112	0.20579	0.573762	1
ENSG00000236591	6	149348836	149353709	12	3	437503	0.69367	0.24394	0.679519	1		ENSG00000227061	2	197569	202605	175	24	473740	0.82108	0.2058	0.573762	1
ENSG00000165732	10	70715884	70744829	14	5	416573	0.69366	0.24395	0.679519	1		ENSG00000226240	13	74993310	75009296	74	26	457750	0.82106	0.20581	0.573762	1
ENSG00000106397	7	100849258	100860954	32	7	466519	0.69362	0.24396	0.679519	1		ENSG00000076555	12	109554400	109706031	491	74	483730	0.8209	0.20585	0.573843	1
ENSG00000262903	17	3558915	3561386	18	5	306586	0.69362	0.24396	0.679519	1		ENSG00000248736	5	2965120	2967742	9	2	460435	0.82073	0.2059	0.573952	1
ENSG00000279761	11	55540914	55541858	61	5	479452	0.69347	0.24401	0.679584	1		ENSG00000250007	15	35047285	35105124	19	7	446236	0.8206	0.20594	0.573999	1
ENSG00000232867	9	27210325	27210624	8	3	306612	0.69335	0.24404	0.679584	1		ENSG00000230783	2	160545728	160546802	12	4	496430	0.82051	0.20596	0.573999	1
ENSG00000236680	9	19026890	19028127	351	40	459136	0.69332	0.24405	0.679584	1		ENSG00000185290	7	56182374	56184093	9	3	460433	0.82052	0.20596	0.573999	1
ENSG00000237260	2	177203365	177203805	3	1	482047	0.69323	0.24408	0.679584	1		ENSG00000266598	17	63048027	63049426	3	1	493482	0.82053	0.20596	0.573999	1
ENSG00000252710	8	49220487	49220590	64	17	466081	0.69316	0.2441	0.679584	1		ENSG00000261096	2	232674556	232677062	6	4	443453	0.82046	0.20598	0.574024	1
ENSG00000075711	3	196769431	197026171	1120	101	464070	0.69313	0.24411	0.679584	1		ENSG00000187695	3	128628717	128690173	76	22	477567	0.82023	0.20604	0.574126	1
ENSG00000109501	4	6271576	6304992	205	43	460920	0.69313	0.24411	0.679584	1		ENSG00000213091	6	150363682	150364489	236	39	475078	0.82022	0.20605	0.574126	1
ENSG00000231812	7	97515180	97515386	439	63	439329	0.69309	0.24413	0.679584	1		ENSG00000228797	13	19271143	19271647	466	51	477433	0.82021	0.20605	0.574126	1
ENSG00000201426	3	110445868	110445968	6	2	362447	0.69305	0.24414	0.679584	1		ENSG00000254714	11	49872181	49884080	278	15	476752	0.82017	0.20606	0.574126	1
ENSG00000250791	4	117410520	117436302	26	3	481405	0.69306	0.24414	0.679584	1		ENSG00000143761	1	228270361	228286913	6	3	464482	0.82	0.20611	0.574175	1
ENSG00000124766	6	21592999	21598850	236	53	450251	0.69305	0.24414	0.679584	1		ENSG00000109832	11	125773271	125798724	352	64	470037	0.81998	0.20611	0.574175	1
ENSG00000148339	9	130830480	130871524	77	15	445841	0.69304	0.24414	0.679584	1		ENSG00000199962	21	18949116	18949224	9	3	390806	0.81998	0.20611	0.574175	1
ENSG00000175518	11	5535623	5537935	14	2	469601	0.69303	0.24415	0.679584	1		ENSG00000141965	19	4791693	4801285	254	28	455068	0.81991	0.20613	0.574198	1
ENSG00000180869	1	85093913	85100703	46	15	481593	0.69292	0.24418	0.679632	1		ENSG00000166619	20	36145819	36156333	15	3	483146	0.81987	0.20614	0.574198	1
ENSG00000077044	2	234263153	234380746	155	28	470237	0.69282	0.24421	0.679644	1		ENSG00000199566	12	47739949	47740080	28	5	494724	0.81975	0.20618	0.574245	1
ENSG00000196437	19	37902057	37958339	23	6	453334	0.69284	0.24421	0.679644	1		ENSG00000280381	12	123571803	123577368	4	2	497105	0.81974	0.20618	0.574245	1
ENSG00000270062	14	51190495	51190990	3	1	423361	0.69276	0.24423	0.679648	1		ENSG00000261226	16	89003187	89006059	7	2	493945	0.8197	0.20619	0.574245	1
ENSG00000148377	10	1064847	1071799	17	7	427115	0.6927	0.24425	0.679648	1		ENSG00000124915	11	61513965	61525127	140	16	492690	0.81968	0.2062	0.574245	1
ENSG00000280634	12	125509980	125511956	15	2	461438	0.69269	0.24425	0.679648	1		ENSG00000222649	6	119379045	119379139	11	5	495052	0.81961	0.20622	0.57427	1
ENSG00000271893	2	196316502	196380423	42	9	466832	0.69259	0.24428	0.679696	1		ENSG00000201690	13	102669303	102669419	2	1	494499	0.81948	0.20626	0.574352	1
ENSG00000165475	13	20977806	21099996	474	75	448248	0.69251	0.24431	0.679744	1		ENSG00000124795	6	18224099	18265054	119	19	490817	0.8194	0.20628	0.574375	1
ENSG00000223174	14	77356606	77356956	29	8	448979	0.69245	0.24433	0.679756	1		ENSG00000124767	6	38643701	38670917	57	15	484937	0.81937	0.20629	0.574375	1
ENSG00000231721	7	130626519	130794935	163	52	450934	0.69241	0.24434	0.679756	1		ENSG00000134874	13	96230456	96296957	41	11	476708	0.81928	0.20631	0.5744	1
ENSG00000140682	16	31483380	31489281	7	3	479098	0.69234	0.24436	0.679776	1		ENSG00000075213	7	83585093	83824761	258	23	464166	0.81915	0.20635	0.574447	1
ENSG00000266718	17	30822554	30826351	16	5	451124	0.69227	0.24438	0.679796	1		ENSG00000167232	19	23521551	23578362	52	14	475847	0.81914	0.20635	0.574447	1
ENSG00000264332	4	55877000	55877099	1	1	478093	0.69222	0.2444	0.6798	1		ENSG00000081041	4	74962752	74965010	5	3	458188	0.8191	0.20637	0.574447	1
ENSG00000197210	22	21468896	21478740	52	13	454494	0.69218	0.24441	0.6798	1		ENSG00000277373	20	17546146	17546496	47	18	467814	0.81907	0.20637	0.574447	1
ENSG00000197728	12	56435637	56438459	9	4	461226	0.69216	0.24442	0.6798	1		ENSG00000140259	15	44096690	44117000	67	10	488825	0.81901	0.20639	0.57447	1
ENSG00000236432	2	228085768	228189917	84	17	465456	0.69202	0.24446	0.6798	1		ENSG00000167618	19	55014013	55021897	72	18	305109	0.81896	0.2064	0.57447	1
ENSG00000259170	15	93013463	93014776	15	5	460877	0.69204	0.24446	0.6798	1		ENSG00000153714	9	12775020	12822130	9	4	493147	0.81891	0.20642	0.574491	1
ENSG00000100280	22	29723671	29819168	82	18	448067	0.69201	0.24446	0.6798	1		ENSG00000082126	2	202509593	202563417	21	5	494340	0.81885	0.20643	0.574491	1
ENSG00000259564	15	62126951	62144351	170	27	472279	0.69194	0.24449	0.6798	1		ENSG00000189195	1	92545862	92650282	12	7	484691	0.81883	0.20644	0.574491	1
ENSG00000020922	11	94148744	94227074	234	31	453286	0.69189	0.2445	0.6798	1		ENSG00000207622	12	109230684	109230782	6	4	411035	0.8187	0.20648	0.57457	1
ENSG00000239154	11	101929036	101929139	1	1	481486	0.6919	0.2445	0.6798	1		ENSG00000224497	20	34132175	34132492	9	3	497059	0.81866	0.20649	0.57457	1
ENSG00000205740	10	1017086	1034281	18	6	461092	0.69188	0.24451	0.6798	1		ENSG00000137824	15	41028082	41048049	12	6	455385	0.8186	0.20651	0.574583	1
ENSG00000131697	1	5922878	6052533	305	54	444458	0.69179	0.24454	0.679809	1		ENSG00000257852	12	32225668	32225814	141	15	493017	0.81856	0.20652	0.574583	1
ENSG00000221751	7	31356612	31356738	64	10	462865	0.69177	0.24454	0.679809	1		ENSG00000253848	8	94753421	94756762	5	2	496835	0.81851	0.20653	0.574583	1
ENSG00000256546	12	122501212	122506522	7	1	479813	0.69171	0.24456	0.679809	1		ENSG00000237974	7	117127791	117127983	5	3	397205	0.81847	0.20654	0.574583	1
ENSG00000252951	4	148666454	148666568	3	1	379878	0.69166	0.24457	0.679809	1		ENSG00000229595	1	231253577	231254071	11	4	496359	0.81846	0.20655	0.574583	1
ENSG00000265521	1	10027439	10027516	37	9	473193	0.69165	0.24458	0.679809	1		ENSG00000166152	16	49407734	49433342	275	47	473221	0.81843	0.20656	0.574583	1
ENSG00000270182	7	27197963	27198595	12	3	466882	0.69161	0.24459	0.679809	1		ENSG00000110324	11	117857063	117872194	30	12	482968	0.81826	0.2066	0.574665	1
ENSG00000234573	20	4994166	4994370	13	3	457509	0.69156	0.24461	0.679821	1		ENSG00000214194	7	112756773	112758668	12	4	495749	0.81811	0.20665	0.574771	1
ENSG00000245149	8	125474726	125486817	44	14	463553	0.69151	0.24462	0.679821	1		ENSG00000225746	14	101361107	101493752	216	41	457744	0.81807	0.20666	0.574771	1
ENSG00000202406	7	111928678	111929007	6	2	327567	0.69143	0.24465	0.679869	1		ENSG00000101307	20	1544167	1600655	1051	119	474816	0.81801	0.20668	0.574797	1
ENSG00000231653	2	207504797	207506006	10	4	478360	0.69134	0.24467	0.679888	1		ENSG00000202012	2	88529088	88529183	6	1	496359	0.81792	0.2067	0.574822	1
ENSG00000229699	1	153146994	153164152	94	24	439473	0.6913	0.24469	0.6799	1		ENSG00000108591	17	17991200	18011285	8	1	494402	0.81776	0.20675	0.574901	1
ENSG00000264286	1	160515438	160515535	1	1	482605	0.69126	0.2447	0.6799	1		ENSG00000198951	22	42454358	42466846	16	3	485231	0.81774	0.20675	0.574901	1
ENSG00000223547	19	12175514	12192380	101	11	469981	0.69117	0.24473	0.679948	1		ENSG00000242180	11	5363816	5364754	16	4	496625	0.81769	0.20677	0.574922	1
ENSG00000216710	6	121102366	121102658	7	4	431234	0.69098	0.24479	0.680012	1		ENSG00000189043	7	10971578	10979883	17	7	465134	0.81761	0.20679	0.574922	1
ENSG00000214097	3	196233748	196242237	46	6	467938	0.69096	0.2448	0.680012	1		ENSG00000271370	12	12605037	12605415	11	4	467784	0.81762	0.20679	0.574922	1
ENSG00000207697	4	24521815	24521913	9	4	461524	0.69091	0.24481	0.680012	1		ENSG00000186417	15	51633826	51700210	130	21	487271	0.81751	0.20682	0.574967	1
ENSG00000127540	19	1597171	1605489	4	1	475726	0.69092	0.24481	0.680012	1		ENSG00000267725	19	33558081	33558339	13	2	471792	0.81747	0.20683	0.574967	1
ENSG00000231491	9	12287320	12288238	11	4	369113	0.69086	0.24483	0.680012	1		ENSG00000184752	12	95365108	95397546	15	5	475775	0.81744	0.20684	0.574967	1
ENSG00000107175	9	35732332	35737001	4	2	481120	0.69086	0.24483	0.680012	1		ENSG00000242990	12	58068448	58069033	6	1	496900	0.81739	0.20685	0.574967	1
ENSG00000235804	1	65543096	65543814	23	8	443714	0.69064	0.2449	0.680171	1		ENSG00000133121	13	33677272	33859892	70	16	465465	0.81725	0.20689	0.574967	1
ENSG00000267269	18	57353052	57355632	108	21	466691	0.69049	0.24494	0.68023	1		ENSG00000200913	1	45242162	45242265	7	3	494649	0.8172	0.20691	0.574967	1
ENSG00000257122	16	22429993	22449036	17	7	471070	0.69043	0.24496	0.68023	1		ENSG00000140254	15	45409565	45422075	15	5	474601	0.81721	0.20691	0.574967	1
ENSG00000269304	19	58337829	58338146	10	3	464003	0.69042	0.24496	0.68023	1		ENSG00000252217	15	65795079	65795174	7	2	496369	0.8172	0.20691	0.574967	1
ENSG00000203733	6	142454227	142456288	9	3	481924	0.69034	0.24499	0.680266	1		ENSG00000250446	5	73623820	73630591	12	3	494098	0.81712	0.20693	0.574967	1
ENSG00000219470	6	43506559	43507440	4	2	482405	0.69024	0.24502	0.680266	1		ENSG00000204850	19	46997765	46999759	120	15	471269	0.81712	0.20693	0.574967	1
ENSG00000275674	15	90809549	90857731	131	20	461764	0.69021	0.24503	0.680266	1		ENSG00000200982	1	248209090	248209191	3	2	494894	0.81708	0.20694	0.574967	1
ENSG00000268336	19	51688161	51694065	7	1	453759	0.6902	0.24503	0.680266	1		ENSG00000226113	10	38536850	38622083	117	19	485342	0.81706	0.20695	0.574967	1
ENSG00000250847	5	120531675	120531905	12	3	481329	0.69017	0.24504	0.680266	1		ENSG00000221516	11	130981830	130981910	51	13	458696	0.81704	0.20695	0.574967	1
ENSG00000275120	15	85141040	85177218	16	5	439586	0.69015	0.24505	0.680266	1		ENSG00000261161	16	86679907	86702529	10	5	491684	0.81702	0.20696	0.574967	1
ENSG00000156345	9	90581361	90589668	10	3	367052	0.69004	0.24508	0.680278	1		ENSG00000238260	1	3539754	3541307	43	11	393654	0.81696	0.20698	0.574967	1
ENSG00000118620	19	21203426	21242856	42	11	429363	0.69005	0.24508	0.680278	1		ENSG00000240771	12	58003963	58011026	10	4	462301	0.81696	0.20698	0.574967	1
ENSG00000201347	1	178530048	178530164	57	18	425983	0.68999	0.2451	0.680298	1		ENSG00000051523	16	88709691	88717560	79	22	447046	0.81681	0.20702	0.575048	1
ENSG00000261114	16	56974940	56975638	6	2	481322	0.68985	0.24514	0.680358	1		ENSG00000177125	9	129622944	129648157	101	12	491154	0.81658	0.20708	0.575143	1
ENSG00000170178	2	176964458	176965921	12	2	482237	0.68979	0.24516	0.680358	1		ENSG00000106560	7	150382788	150390729	95	26	481991	0.81656	0.20709	0.575143	1
ENSG00000248943	5	177228205	177230345	49	12	447385	0.6898	0.24516	0.680358	1		ENSG00000131981	14	55595762	55612121	15	3	496344	0.81656	0.20709	0.575143	1
ENSG00000227615	11	74456761	74457159	6	3	450619	0.68965	0.24521	0.680461	1		ENSG00000266294	1	45378740	45378844	1	1	496586	0.81652	0.2071	0.575143	1
ENSG00000259374	14	103606012	103608296	19	4	464495	0.68947	0.24526	0.680564	1		ENSG00000261045	16	27169772	27187908	22	7	411788	0.81644	0.20712	0.575143	1
ENSG00000207625	3	35785968	35786051	8	3	478798	0.6894	0.24528	0.680576	1		ENSG00000263783	2	135615390	135615443	5	1	496355	0.81642	0.20713	0.575143	1
ENSG00000252671	5	10337389	10337498	2	1	304556	0.68937	0.24529	0.680576	1		ENSG00000243276	3	117723666	118276515	67	10	495454	0.81642	0.20713	0.575143	1
ENSG00000154639	21	18884700	18965897	57	14	450289	0.68931	0.24531	0.680584	1		ENSG00000270652	21	38315567	38316425	8	2	417998	0.81636	0.20715	0.575168	1
ENSG00000085999	1	46713367	46744145	17	7	354613	0.68924	0.24534	0.680584	1		ENSG00000270681	4	152061143	152062255	7	3	496714	0.81627	0.20717	0.575194	1
ENSG00000237468	6	146915652	146920067	5	2	481071	0.68918	0.24535	0.680584	1		ENSG00000139291	12	72079867	72098826	14	5	455994	0.81616	0.20721	0.575221	1
ENSG00000076351	17	26721775	26733228	15	3	468308	0.68915	0.24536	0.680584	1		ENSG00000249601	5	169618583	169626145	142	25	491406	0.81607	0.20723	0.575221	1
ENSG00000264923	20	32046605	32046854	15	6	480739	0.68916	0.24536	0.680584	1		ENSG00000274487	17	36351796	36413159	218	60	453254	0.81606	0.20723	0.575221	1
ENSG00000227012	6	112221692	112223054	24	6	482205	0.68914	0.24537	0.680584	1		ENSG00000226750	1	242508860	242509020	278	30	451957	0.81604	0.20724	0.575221	1
ENSG00000157933	1	2160134	2241558	180	26	449415	0.68906	0.24539	0.680588	1		ENSG00000248008	12	120928131	120933743	14	4	496884	0.81604	0.20724	0.575221	1
ENSG00000260971	1	56713966	56724243	69	20	469285	0.68902	0.2454	0.680588	1		ENSG00000242327	15	52387492	52387944	13	3	362578	0.816	0.20725	0.575221	1
ENSG00000171450	2	219824377	219826884	27	7	460560	0.68901	0.24541	0.680588	1		ENSG00000237463	1	165446078	165551392	303	59	486053	0.81593	0.20727	0.575221	1
ENSG00000229182	8	92929735	92930146	4	2	481216	0.68891	0.24544	0.680636	1		ENSG00000168878	2	85884437	85895864	44	9	489409	0.81592	0.20727	0.575221	1
ENSG00000280412	19	16130529	16131100	15	3	480158	0.68885	0.24546	0.68064	1		ENSG00000237679	9	97049981	97050832	17	6	496360	0.8159	0.20728	0.575221	1
ENSG00000103197	16	2097466	2138721	49	20	417115	0.68878	0.24548	0.68064	1		ENSG00000136630	1	221052742	221058401	89	28	308091	0.81582	0.2073	0.575221	1
ENSG00000211640	22	22550199	22550676	23	6	458226	0.68877	0.24548	0.68064	1		ENSG00000137070	9	34650699	34661889	12	5	469453	0.81581	0.20731	0.575221	1
ENSG00000267418	19	9293045	9293724	6	2	398071	0.6887	0.24551	0.680664	1		ENSG00000104081	15	40380091	40401093	23	11	467709	0.8158	0.20731	0.575221	1
ENSG00000155099	8	92006024	92053292	9	4	447976	0.68864	0.24552	0.680664	1		ENSG00000090615	12	133345495	133405439	97	21	473567	0.81565	0.20735	0.575295	1
ENSG00000245869	11	118756550	118758451	9	5	427252	0.68858	0.24554	0.680664	1		ENSG00000139631	12	53551447	53574693	50	16	474661	0.81563	0.20736	0.575295	1
ENSG00000260635	16	22376442	22380368	4	2	438067	0.68861	0.24554	0.680664	1		ENSG00000226367	7	116712126	116786534	25	9	473834	0.81559	0.20737	0.575295	1
ENSG00000230809	10	113257949	113258699	6	3	429397	0.6884	0.2456	0.680719	1		ENSG00000168515	11	61957688	61961011	51	11	451384	0.81555	0.20738	0.575295	1
ENSG00000241224	3	108855561	108869361	8	3	481025	0.68838	0.24561	0.680719	1		ENSG00000234639	7	137707204	137709085	89	19	484175	0.81546	0.20741	0.575348	1
ENSG00000259644	15	30020390	30021735	5	1	442971	0.68833	0.24562	0.680719	1		ENSG00000144228	2	139259371	139331117	40	18	401822	0.81533	0.20744	0.575399	1
ENSG00000133121	13	33677272	33859892	70	16	448851	0.6883	0.24563	0.680719	1		ENSG00000219755	6	100023588	100024332	71	16	489319	0.81529	0.20745	0.575399	1
ENSG00000158773	1	161009041	161015767	19	5	482134	0.68827	0.24564	0.680719	1		ENSG00000282246	10	13652047	13697929	11	2	496725	0.81525	0.20747	0.575422	1
ENSG00000248420	4	156379113	156379792	79	27	460678	0.68828	0.24564	0.680719	1		ENSG00000257607	7	1094996	1098897	21	6	467345	0.8152	0.20748	0.575422	1
ENSG00000230714	1	218205177	218207002	13	3	480818	0.68824	0.24565	0.680719	1		ENSG00000265126	17	19315099	19316431	1	1	489380	0.81513	0.2075	0.575442	1
ENSG00000233009	13	101360579	101711638	15	7	468692	0.68807	0.2457	0.680779	1		ENSG00000225815	2	66554481	66556116	6	1	495495	0.81509	0.20751	0.575442	1
ENSG00000116205	1	54519274	54571755	744	87	460204	0.68805	0.24571	0.680779	1		ENSG00000173080	1	155911501	155912740	2	1	496018	0.81504	0.20752	0.575442	1
ENSG00000242673	11	130874025	130874324	75	11	473920	0.68805	0.24571	0.680779	1		ENSG00000264812	17	80358579	80359258	4	2	493921	0.81499	0.20754	0.575468	1
ENSG00000233885	3	183524245	183528571	11	1	481825	0.68781	0.24579	0.680921	1		ENSG00000253120	22	22922478	22922760	46	12	432122	0.81487	0.20757	0.575521	1
ENSG00000232889	17	20498844	20499021	2	1	472892	0.6878	0.24579	0.680921	1		ENSG00000229251	7	84612872	84613822	51	5	486217	0.81482	0.20759	0.575546	1
ENSG00000116984	1	236958581	237067281	92	19	455571	0.68776	0.2458	0.680921	1		ENSG00000129116	4	169418217	169849608	994	93	482691	0.81452	0.20767	0.575738	1
ENSG00000123643	5	150816608	150871942	197	31	471877	0.68769	0.24582	0.680941	1		ENSG00000221634	15	86313727	86313809	9	3	496369	0.81447	0.20769	0.575763	1
ENSG00000225981	7	1499573	1503644	7	4	434353	0.6876	0.24585	0.680988	1		ENSG00000237586	8	125313556	125314045	17	3	496690	0.81439	0.20771	0.575786	1
ENSG00000226776	17	39160733	39161012	25	3	482265	0.6874	0.24591	0.681119	1		ENSG00000040531	17	3539762	3564836	33	5	309558	0.81435	0.20772	0.575786	1
ENSG00000115514	2	99935445	99952925	148	30	470986	0.68736	0.24593	0.681139	1		ENSG00000251470	8	47609252	47610310	91	12	468950	0.8143	0.20774	0.575811	1
ENSG00000212354	18	37258484	37258586	12	4	452819	0.68724	0.24596	0.681174	1		ENSG00000166321	10	74870133	74891586	28	6	463356	0.81418	0.20777	0.575864	1
ENSG00000157927	7	4838736	4923350	932	113	443454	0.68723	0.24597	0.681174	1		ENSG00000249307	4	79892902	80229952	586	76	486295	0.81409	0.2078	0.575917	1
ENSG00000230829	5	32222038	32222453	8	3	481391	0.68717	0.24599	0.681174	1		ENSG00000101104	20	43538703	43587676	95	10	492704	0.8139	0.20785	0.576014	1
ENSG00000132530	17	6659157	6678966	20	4	462735	0.68715	0.246	0.681174	1		ENSG00000228653	7	63961203	63962107	9	3	476116	0.81382	0.20788	0.576014	1
ENSG00000269745	19	46732221	46733645	14	4	466637	0.6871	0.24601	0.681174	1		ENSG00000251579	3	130646598	130647120	8	3	496706	0.81376	0.20789	0.576014	1
ENSG00000198788	11	1074875	1104419	307	60	451196	0.68706	0.24602	0.681174	1		ENSG00000279199	17	38269468	38271695	11	5	495010	0.81375	0.20789	0.576014	1
ENSG00000241157	17	58322649	58323008	5	1	481628	0.68694	0.24606	0.68125	1		ENSG00000243700	14	58646489	58646779	1	1	495395	0.81373	0.2079	0.576014	1
ENSG00000273271	21	33039041	33039560	6	3	423895	0.68687	0.24608	0.681269	1		ENSG00000206917	17	56754935	56755098	7	4	495586	0.81373	0.2079	0.576014	1
ENSG00000261319	16	8348494	8349774	27	6	450673	0.68683	0.2461	0.681289	1		ENSG00000162913	1	228391207	228401361	12	2	496619	0.81364	0.20793	0.576067	1
ENSG00000061455	5	122424816	122529960	116	27	475005	0.68671	0.24613	0.681309	1		ENSG00000250444	5	114847774	114849391	10	6	495113	0.81355	0.20795	0.576092	1
ENSG00000199523	6	165823051	165823165	18	3	461678	0.6867	0.24614	0.681309	1		ENSG00000196531	12	57106212	57120981	89	24	478066	0.81348	0.20797	0.576118	1
ENSG00000199483	9	86211359	86211499	4	1	481958	0.68651	0.24619	0.681309	1		ENSG00000272619	7	143060992	143061322	5	3	468670	0.81341	0.20799	0.57614	1
ENSG00000206107	21	31709331	31710012	67	3	462024	0.68654	0.24619	0.681309	1		ENSG00000175764	9	124584207	124855885	647	101	469757	0.81338	0.208	0.57614	1
ENSG00000104774	19	12757327	12777556	7	4	455505	0.68649	0.2462	0.681309	1		ENSG00000253951	8	16133190	16133805	5	2	496449	0.81328	0.20803	0.576189	1
ENSG00000252123	20	48444529	48444590	1	1	481331	0.6865	0.2462	0.681309	1		ENSG00000223001	6	89773219	89773409	17	4	475476	0.81324	0.20804	0.576189	1
ENSG00000221136	4	176394153	176394259	22	6	473345	0.68645	0.24621	0.681309	1		ENSG00000260239	6	4492041	4496003	12	3	494787	0.81321	0.20805	0.576189	1
ENSG00000279961	11	56184734	56185708	16	4	471091	0.68645	0.24621	0.681309	1		ENSG00000148426	10	11865397	11914276	28	11	461328	0.81305	0.20809	0.576237	1
ENSG00000143319	1	156691683	156698591	8	5	438339	0.68641	0.24623	0.681329	1		ENSG00000224812	10	45306472	45455137	14	7	482345	0.81305	0.20809	0.576237	1
ENSG00000255073	11	58346645	58392039	6	4	402125	0.68629	0.24626	0.681368	1		ENSG00000283913	10	81664654	81710785	42	8	495617	0.81302	0.2081	0.576237	1
ENSG00000200985	22	22146723	22146813	10	2	482215	0.68626	0.24627	0.681368	1		ENSG00000237856	2	123822897	123825298	9	3	495938	0.81293	0.20813	0.576285	1
ENSG00000055147	5	153369688	153418481	347	69	448802	0.68622	0.24629	0.681388	1		ENSG00000226063	7	35297992	35299340	13	2	480135	0.81289	0.20814	0.576285	1
ENSG00000182628	17	57187312	57232630	4	2	480972	0.68609	0.24633	0.681463	1		ENSG00000264290	17	27896598	27897537	5	2	496025	0.81286	0.20815	0.576285	1
ENSG00000137462	4	154622652	154626851	9	4	480803	0.68586	0.2464	0.681613	1		ENSG00000157103	3	11034410	11080933	118	30	475229	0.81276	0.20818	0.576298	1
ENSG00000238242	1	60580547	60615351	54	12	469222	0.68583	0.24641	0.681613	1		ENSG00000137463	4	140187317	140201492	49	12	485187	0.81276	0.20818	0.576298	1
ENSG00000163710	3	142536711	142608045	13	7	472686	0.68571	0.24645	0.681652	1		ENSG00000164849	7	1094921	1098897	32	7	473253	0.81273	0.20819	0.576298	1
ENSG00000232553	7	23624681	23625974	7	3	477453	0.68571	0.24645	0.681652	1		ENSG00000111641	12	6666029	6677857	36	10	476778	0.81267	0.2082	0.576298	1
ENSG00000264423	19	41696852	41697134	8	3	301408	0.68562	0.24647	0.681672	1		ENSG00000199584	12	128103881	128103992	7	3	449306	0.81265	0.20821	0.576298	1
ENSG00000236141	2	104482204	104486146	7	4	454539	0.68557	0.24649	0.681692	1		ENSG00000228742	7	106415457	106436010	53	15	488981	0.81261	0.20822	0.576298	1
ENSG00000156873	16	30759591	30772497	9	5	446577	0.68552	0.24651	0.681704	1		ENSG00000248942	5	73602235	73604150	47	11	487054	0.81255	0.20824	0.576323	1
ENSG00000277899	18	42102331	42103039	7	2	480440	0.68547	0.24652	0.681704	1		ENSG00000128829	15	40226347	40327791	157	40	467925	0.81247	0.20826	0.576346	1
ENSG00000235568	22	42776416	42828401	265	27	454845	0.68543	0.24654	0.681708	1		ENSG00000136436	17	46908350	46942607	31	12	483512	0.81244	0.20827	0.576346	1
ENSG00000283338	11	47345534	47345732	7	3	482550	0.6854	0.24655	0.681708	1		ENSG00000200162	3	153325166	153325268	12	3	496108	0.81224	0.20833	0.57645	1
ENSG00000174780	4	57333081	57369273	20	4	464931	0.68535	0.24656	0.681708	1		ENSG00000240089	10	88752010	88760192	9	3	496093	0.81221	0.20833	0.57645	1
ENSG00000231480	21	39874369	39874545	8	4	443816	0.6853	0.24658	0.681711	1		ENSG00000143469	1	210111519	210344734	139	30	466448	0.8122	0.20834	0.57645	1
ENSG00000250619	5	9001886	9046052	136	25	461523	0.68527	0.24659	0.681711	1		ENSG00000244278	21	26427848	26442219	2	1	341419	0.81196	0.20841	0.576611	1
ENSG00000264051	2	71352653	71352722	1	1	482210	0.68523	0.2466	0.681711	1		ENSG00000231470	20	34663940	34664523	13	8	466741	0.81193	0.20842	0.576611	1
ENSG00000270610	14	70701212	70701812	78	19	456430	0.68505	0.24666	0.681794	1		ENSG00000162104	16	4012652	4166186	169	35	477170	0.81183	0.20844	0.576636	1
ENSG00000251897	18	6936911	6937019	4	2	401272	0.6849	0.2467	0.681794	1		ENSG00000207926	3	52328235	52328324	3	1	496648	0.81179	0.20846	0.576659	1
ENSG00000250078	4	59428330	59431287	14	2	482197	0.68488	0.24671	0.681794	1		ENSG00000272689	22	30817195	30817525	4	2	496211	0.81175	0.20847	0.576659	1
ENSG00000118508	6	146864829	146876101	34	6	472502	0.68489	0.24671	0.681794	1		ENSG00000249550	12	114117264	114211488	336	41	475822	0.81162	0.20851	0.576737	1
ENSG00000253121	8	63936931	63937853	5	2	481200	0.68489	0.24671	0.681794	1		ENSG00000257308	12	61624940	61626718	6	3	494415	0.81158	0.20852	0.576737	1
ENSG00000230192	7	109300151	109300859	3	2	378752	0.68481	0.24673	0.681794	1		ENSG00000251770	20	46501935	46502017	8	3	452229	0.81145	0.20855	0.576757	1
ENSG00000269940	14	104160897	104161507	7	4	437712	0.68472	0.24676	0.681794	1		ENSG00000187988	9	37477146	37478314	23	5	495396	0.81144	0.20856	0.576757	1
ENSG00000147905	9	37120536	37358146	49	9	458799	0.6847	0.24677	0.681794	1		ENSG00000279610	20	62474789	62475268	13	4	496536	0.81142	0.20856	0.576757	1
ENSG00000236756	10	75007118	75036742	17	1	482447	0.68468	0.24677	0.681794	1		ENSG00000249138	4	185719450	185720200	60	17	484432	0.81128	0.2086	0.576831	1
ENSG00000183888	1	16330731	16335302	51	13	481524	0.68455	0.24681	0.681794	1		ENSG00000282327	3	179918947	179919000	58	10	490722	0.81123	0.20862	0.576831	1
ENSG00000188831	14	36840370	36841588	52	10	457688	0.68452	0.24682	0.681794	1		ENSG00000243165	3	158344445	158344638	17	3	496856	0.8112	0.20863	0.576831	1
ENSG00000249210	19	47061898	47062899	28	8	480801	0.68453	0.24682	0.681794	1		ENSG00000276958	13	25591904	25592041	25	2	481214	0.81118	0.20863	0.576831	1
ENSG00000235974	19	58523957	58537294	64	8	447775	0.68452	0.24682	0.681794	1		ENSG00000173145	10	96092983	96122696	15	5	484443	0.8111	0.20865	0.576853	1
ENSG00000278023	17	34245070	34257777	12	2	481267	0.68448	0.24683	0.681794	1		ENSG00000091137	7	107301080	107358254	41	8	496417	0.81108	0.20866	0.576853	1
ENSG00000280326	8	141601783	141603300	10	3	479854	0.68445	0.24685	0.681794	1		ENSG00000280214	16	67584718	67586838	6	3	495622	0.81099	0.20869	0.576869	1
ENSG00000232958	3	6249956	6250258	96	20	439644	0.68441	0.24686	0.681794	1		ENSG00000200388	12	31549324	31549435	13	4	496730	0.81095	0.2087	0.576869	1
ENSG00000106565	7	150488373	150498448	37	10	414462	0.68438	0.24687	0.681794	1		ENSG00000236468	1	199356269	199357603	23	6	482765	0.81089	0.20871	0.576869	1
ENSG00000269307	19	17378227	17393775	12	5	452035	0.68436	0.24687	0.681794	1		ENSG00000242474	7	135853	149466	221	43	460568	0.81091	0.20871	0.576869	1
ENSG00000139725	12	122215660	122232168	45	14	467320	0.68434	0.24688	0.681794	1		ENSG00000214485	5	149473865	149474611	7	3	450740	0.81086	0.20872	0.576869	1
ENSG00000244321	3	166287481	166288551	48	8	468700	0.68428	0.2469	0.681794	1		ENSG00000240505	17	16836379	16875432	32	10	445198	0.81077	0.20875	0.576892	1
ENSG00000173020	11	67033881	67054027	165	27	441810	0.68427	0.2469	0.681794	1		ENSG00000266411	17	61044178	61045910	88	18	487187	0.81077	0.20875	0.576892	1
ENSG00000257897	12	86409475	86410219	16	3	481577	0.6841	0.24696	0.681801	1		ENSG00000260618	15	52870039	52890906	9	4	496375	0.81067	0.20878	0.576945	1
ENSG00000118503	6	138188325	138204449	12	2	456160	0.68405	0.24697	0.681801	1		ENSG00000137691	11	101918174	101955291	60	19	481943	0.81052	0.20882	0.576976	1
ENSG00000223649	1	211665597	211666259	8	3	479802	0.68403	0.24698	0.681801	1		ENSG00000248349	5	35896290	35896392	10	3	496539	0.81035	0.20887	0.576976	1
ENSG00000206562	3	15422782	15469047	102	30	450577	0.68402	0.24698	0.681801	1		ENSG00000272694	22	37767724	37768898	6	3	490461	0.81034	0.20887	0.576976	1
ENSG00000223442	5	131966281	131999964	17	4	442417	0.68402	0.24698	0.681801	1		ENSG00000200432	2	128825374	128825475	8	2	495798	0.81026	0.2089	0.576976	1
ENSG00000252944	6	105214697	105214801	4	2	482551	0.68403	0.24698	0.681801	1		ENSG00000183340	11	96123158	96126421	6	3	496719	0.81022	0.20891	0.576976	1
ENSG00000172799	2	232298634	232299137	32	13	446733	0.68389	0.24702	0.681868	1		ENSG00000182885	16	57702099	57723290	29	9	453256	0.81022	0.20891	0.576976	1
ENSG00000240902	3	87643988	87644526	8	2	481880	0.68388	0.24703	0.681868	1		ENSG00000232512	21	26467335	26475983	10	5	432017	0.81021	0.20891	0.576976	1
ENSG00000226250	13	19479579	19481950	176	28	459144	0.68381	0.24705	0.681876	1		ENSG00000224245	9	97258557	97275161	10	4	492457	0.81019	0.20892	0.576976	1
ENSG00000158480	20	48519928	48532045	49	14	455940	0.68377	0.24706	0.681876	1		ENSG00000143971	2	67624451	67637677	15	5	496330	0.81013	0.20893	0.576976	1
ENSG00000052850	11	44281994	44331716	22	10	465060	0.68368	0.24709	0.681876	1		ENSG00000235258	2	113043634	113043999	5	2	496398	0.81015	0.20893	0.576976	1
ENSG00000261222	17	72595979	72603368	40	6	482141	0.68369	0.24709	0.681876	1		ENSG00000259584	15	40367405	40370905	5	2	494806	0.81013	0.20893	0.576976	1
ENSG00000221204	5	177335466	177335558	1	1	480757	0.68364	0.2471	0.681876	1		ENSG00000249203	5	44495720	44510384	72	21	487781	0.81005	0.20895	0.576976	1
ENSG00000251747	12	11699413	11699474	13	2	457756	0.6836	0.24712	0.681876	1		ENSG00000258320	12	74564225	74565610	29	9	475071	0.81005	0.20896	0.576976	1
ENSG00000164675	7	123092454	123174718	17	4	481590	0.68353	0.24714	0.681876	1		ENSG00000257683	12	116248164	116323942	29	13	462191	0.81003	0.20896	0.576976	1
ENSG00000277450	17	26700275	26700581	4	2	481538	0.6835	0.24714	0.681876	1		ENSG00000253738	8	92072137	92082417	15	3	495719	0.80999	0.20897	0.576976	1
ENSG00000160766	1	155183612	155197213	103	19	454639	0.6835	0.24715	0.681876	1		ENSG00000207643	4	65017	65125	866	58	467165	0.80997	0.20898	0.576976	1
ENSG00000260460	1	156479646	156481473	17	6	443357	0.68343	0.24717	0.681876	1		ENSG00000132823	20	42825136	42839431	19	7	461341	0.80996	0.20898	0.576976	1
ENSG00000268628	20	19737034	19738681	12	4	450591	0.68338	0.24718	0.681876	1		ENSG00000228692	6	164007615	164009197	42	11	493412	0.80994	0.20899	0.576976	1
ENSG00000243135	2	234637754	234681945	19	4	472052	0.68336	0.24719	0.681876	1		ENSG00000221204	5	177335466	177335558	1	1	495298	0.8099	0.209	0.576976	1
ENSG00000253462	14	106765678	106765927	1	1	479439	0.68333	0.2472	0.681876	1		ENSG00000258648	14	31152251	31152804	8	3	495907	0.80984	0.20902	0.576976	1
ENSG00000257511	12	32879317	32880321	9	2	482160	0.68317	0.24725	0.681978	1		ENSG00000274219	19	57622488	57623395	127	32	434627	0.80982	0.20902	0.576976	1
ENSG00000240231	19	23780143	23780394	10	3	481431	0.68307	0.24728	0.681989	1		ENSG00000227666	9	96800312	96800627	5	2	496859	0.80969	0.20906	0.577057	1
ENSG00000201876	2	74195250	74195333	30	8	361242	0.68301	0.2473	0.681989	1		ENSG00000232335	1	36204990	36209177	3	2	497098	0.80949	0.20912	0.577152	1
ENSG00000221782	2	213290987	213291084	10	4	482279	0.68298	0.24731	0.681989	1		ENSG00000254594	11	24257023	24283764	136	19	491268	0.80938	0.20915	0.577152	1
ENSG00000181781	19	463346	474983	46	10	422940	0.68295	0.24732	0.681989	1		ENSG00000201491	1	100250296	100250441	37	11	420279	0.80934	0.20916	0.577152	1
ENSG00000234065	2	120971207	120972565	7	2	481258	0.68288	0.24734	0.681989	1		ENSG00000230696	2	110352270	110363275	7	3	496700	0.80935	0.20916	0.577152	1
ENSG00000226400	5	28927136	28927391	22	1	471009	0.68285	0.24735	0.681989	1		ENSG00000256917	12	68881467	68881643	17	6	481470	0.80933	0.20916	0.577152	1
ENSG00000207744	2	177015031	177015140	5	2	481247	0.68281	0.24736	0.681989	1		ENSG00000139675	13	53214921	53217931	16	4	496601	0.80935	0.20916	0.577152	1
ENSG00000268805	21	46511596	46515493	34	15	379889	0.68281	0.24736	0.681989	1		ENSG00000231108	9	6734598	6735076	142	39	473912	0.80926	0.20918	0.577175	1
ENSG00000236504	17	20550600	20585112	65	24	417825	0.6828	0.24737	0.681989	1		ENSG00000149182	11	47185850	47198676	8	4	471498	0.80925	0.20919	0.577175	1
ENSG00000231019	13	88795122	88888337	13	4	454801	0.68263	0.24742	0.682092	1		ENSG00000240898	17	3568514	3568996	5	2	307086	0.80905	0.20924	0.577278	1
ENSG00000265145	2	29149933	29150010	7	4	456700	0.68253	0.24745	0.682095	1		ENSG00000273102	21	35339403	35340874	3	2	496110	0.80901	0.20925	0.577278	1
ENSG00000125166	16	58741035	58768261	25	7	460536	0.68249	0.24747	0.682095	1		ENSG00000250505	4	10286585	10287332	21	4	496485	0.809	0.20926	0.577278	1
ENSG00000199732	8	97321449	97321550	6	3	376320	0.68242	0.24749	0.682095	1		ENSG00000239185	2	117897291	117897351	7	3	495973	0.80889	0.20929	0.577331	1
ENSG00000162961	2	32248961	32264881	5	2	396803	0.68239	0.2475	0.682095	1		ENSG00000135316	6	86317503	86353003	10	4	495917	0.80874	0.20933	0.577406	1
ENSG00000236229	3	192873245	192874997	11	2	481877	0.68229	0.24753	0.682095	1		ENSG00000187583	1	901877	910488	97	23	445920	0.80871	0.20934	0.577406	1
ENSG00000251483	4	111866265	111866955	7	1	482417	0.68224	0.24754	0.682095	1		ENSG00000256863	11	63005429	63006586	90	11	490321	0.80868	0.20935	0.577406	1
ENSG00000215190	6	58272352	58287779	341	20	412886	0.68226	0.24754	0.682095	1		ENSG00000259603	5	3596325	3600302	4	2	459118	0.80855	0.20939	0.577457	1
ENSG00000215568	22	17442826	17489112	115	19	470539	0.68224	0.24754	0.682095	1		ENSG00000219240	6	90595875	90597567	34	11	487023	0.8085	0.2094	0.577457	1
ENSG00000119013	2	201936462	201950473	29	10	481508	0.68221	0.24755	0.682095	1		ENSG00000251597	5	53695269	53695863	21	5	494919	0.80847	0.20941	0.577457	1
ENSG00000149313	11	105948216	105969437	157	18	473180	0.68223	0.24755	0.682095	1		ENSG00000172007	4	140374961	140397763	14	4	469735	0.80842	0.20942	0.577457	1
ENSG00000167363	17	80693451	80709073	40	12	469068	0.68215	0.24757	0.682115	1		ENSG00000268390	19	51547063	51555334	20	3	308607	0.80837	0.20944	0.577457	1
ENSG00000212128	12	11060525	11062161	9	2	481082	0.6821	0.24759	0.682134	1		ENSG00000139515	13	28494157	28500368	11	3	461659	0.80833	0.20945	0.577457	1
ENSG00000268292	22	20052075	20053228	17	4	453712	0.68202	0.24761	0.682154	1		ENSG00000164082	3	51741086	51752426	35	9	485467	0.80829	0.20946	0.577457	1
ENSG00000271035	5	28897892	28898381	7	1	457487	0.68187	0.24766	0.682233	1		ENSG00000252106	6	52843956	52844053	22	4	496849	0.80831	0.20946	0.577457	1
ENSG00000222934	3	86411282	86411624	8	3	481796	0.68183	0.24767	0.682233	1		ENSG00000156076	12	65444406	65515346	61	18	472447	0.80825	0.20947	0.577457	1
ENSG00000112996	5	44809027	44815624	31	9	458992	0.68181	0.24768	0.682233	1		ENSG00000218014	6	72294424	72295609	17	4	494038	0.80824	0.20948	0.577457	1
ENSG00000273211	3	49022918	49023396	2	1	482538	0.68177	0.24769	0.682233	1		ENSG00000265391	3	141506753	141506851	1	1	497002	0.80816	0.2095	0.577457	1
ENSG00000280890	7	55303658	55323328	201	34	428100	0.68171	0.24771	0.682252	1		ENSG00000258462	14	50148020	50148604	1	1	495961	0.80816	0.2095	0.577457	1
ENSG00000239821	19	18444086	18444381	36	7	479897	0.68158	0.24775	0.682319	1		ENSG00000214076	22	32665368	32669097	30	11	474185	0.80814	0.20951	0.577457	1
ENSG00000118322	5	159990127	160279219	235	49	473246	0.68156	0.24776	0.682319	1		ENSG00000183087	13	114523531	114567040	10	5	463585	0.80798	0.20955	0.577537	1
ENSG00000205364	16	56666145	56667898	12	5	472017	0.68146	0.24779	0.682366	1		ENSG00000229762	7	55878472	55879104	6	3	493560	0.80783	0.20959	0.577582	1
ENSG00000090372	19	47222764	47250251	65	21	465505	0.68133	0.24783	0.682389	1		ENSG00000211972	14	107131033	107131560	13	3	471199	0.80784	0.20959	0.577582	1
ENSG00000218986	6	39321523	39321948	17	4	480751	0.68131	0.24784	0.682389	1		ENSG00000196290	2	201754108	201768653	100	13	487390	0.80779	0.2096	0.577582	1
ENSG00000205710	17	4802713	4806227	19	6	306166	0.6813	0.24784	0.682389	1		ENSG00000249854	5	20305674	20331565	106	23	461193	0.80776	0.20961	0.577582	1
ENSG00000188488	14	95027779	95059457	42	8	477870	0.68127	0.24785	0.682389	1		ENSG00000266961	18	12738964	12750067	224	46	485720	0.80761	0.20966	0.57769	1
ENSG00000182346	13	106118592	106143383	22	6	437522	0.68107	0.24791	0.682502	1		ENSG00000125731	19	6752176	6767599	20	4	495415	0.80747	0.2097	0.577768	1
ENSG00000170871	4	6784459	6885897	432	72	430394	0.68104	0.24792	0.682502	1		ENSG00000252278	17	36911532	36911653	26	6	484436	0.80744	0.20971	0.577768	1
ENSG00000265444	17	29421368	29421443	5	3	446053	0.68094	0.24795	0.682502	1		ENSG00000184221	21	34442450	34444726	71	23	476389	0.80734	0.20974	0.577783	1
ENSG00000171503	4	159593277	159630775	179	29	470263	0.68083	0.24799	0.682502	1		ENSG00000272783	4	1552011	1552299	45	15	334203	0.8073	0.20975	0.577783	1
ENSG00000266188	1	53400602	53400689	3	2	378639	0.68081	0.248	0.682502	1		ENSG00000255016	8	11882753	11883107	15	3	461312	0.8073	0.20975	0.577783	1
ENSG00000222329	19	223158	223261	225	40	437093	0.68076	0.24801	0.682502	1		ENSG00000234572	2	65073264	65090760	161	36	464992	0.80721	0.20977	0.577783	1
ENSG00000226155	3	195638920	195640857	10	5	399337	0.68074	0.24802	0.682502	1		ENSG00000282277	7	99282768	99297657	126	22	491366	0.80721	0.20977	0.577783	1
ENSG00000106245	7	99006264	99017239	27	7	469008	0.68075	0.24802	0.682502	1		ENSG00000141446	18	19109242	19180697	255	45	466545	0.80706	0.20981	0.577863	1
ENSG00000111725	12	120105558	120119435	8	3	481942	0.68072	0.24802	0.682502	1		ENSG00000134461	10	5903580	5931869	43	15	484617	0.807	0.20983	0.577886	1
ENSG00000149243	11	75133438	75141674	33	13	466611	0.68064	0.24805	0.682502	1		ENSG00000112599	6	42152139	42162654	141	29	443161	0.80697	0.20984	0.577886	1
ENSG00000106344	7	127937738	127983962	177	43	437567	0.68061	0.24806	0.682502	1		ENSG00000234638	2	220289793	220290906	6	2	441447	0.8069	0.20986	0.577906	1
ENSG00000282057	1	85947964	86043933	23	8	466660	0.68052	0.24809	0.682502	1		ENSG00000226358	10	90487242	90488671	23	2	496873	0.80686	0.20987	0.577906	1
ENSG00000271166	9	74419199	74419742	153	32	450007	0.6805	0.24809	0.682502	1		ENSG00000155506	5	154092462	154197167	35	9	487321	0.80685	0.20988	0.577906	1
ENSG00000247498	12	13080660	13137579	34	11	424464	0.6805	0.24809	0.682502	1		ENSG00000269071	5	138852108	138852506	1	1	495280	0.80677	0.2099	0.577931	1
ENSG00000259393	15	59259245	59260007	253	39	459685	0.68039	0.24813	0.682502	1		ENSG00000055332	2	37326353	37384190	45	8	487564	0.80657	0.20996	0.578006	1
ENSG00000231665	13	49784558	49786430	4	2	437777	0.68034	0.24814	0.682502	1		ENSG00000207588	7	127721913	127722012	11	4	495460	0.80655	0.20996	0.578006	1
ENSG00000259283	16	55293881	55367500	12	4	481615	0.68033	0.24815	0.682502	1		ENSG00000257815	12	70297813	70637140	15	6	496310	0.80655	0.20996	0.578006	1
ENSG00000280430	11	90464278	90464891	19	2	456423	0.6803	0.24816	0.682502	1		ENSG00000238062	2	231849083	231860747	57	15	468989	0.80639	0.21001	0.578074	1
ENSG00000227355	9	124132184	124225515	109	21	474933	0.68025	0.24817	0.682502	1		ENSG00000241945	21	45527171	45551063	256	36	475096	0.80639	0.21001	0.578074	1
ENSG00000254617	11	89620534	89623159	104	11	463959	0.68026	0.24817	0.682502	1		ENSG00000266906	19	28473940	28474240	13	5	495197	0.80636	0.21002	0.578074	1
ENSG00000253690	8	28107580	28196772	38	10	452271	0.68021	0.24819	0.682502	1		ENSG00000251243	5	133056186	133056625	5	2	496284	0.80624	0.21005	0.578074	1
ENSG00000119865	2	68511303	68547138	42	12	476318	0.68017	0.2482	0.682502	1		ENSG00000262471	16	4180556	4180821	31	3	495467	0.80624	0.21005	0.578074	1
ENSG00000235433	2	203480492	203481163	1	1	479955	0.68016	0.2482	0.682502	1		ENSG00000133519	22	23732793	23744913	129	29	459462	0.80626	0.21005	0.578074	1
ENSG00000237542	2	203481423	203481935	1	1	479955	0.68016	0.2482	0.682502	1		ENSG00000215005	21	30259602	30261594	11	4	496726	0.80619	0.21007	0.578094	1
ENSG00000162685	5	28926923	28927130	20	1	469892	0.67994	0.24827	0.682659	1		ENSG00000181284	17	7338762	7340998	17	6	465835	0.80615	0.21008	0.578094	1
ENSG00000255485	11	56557682	56558441	11	4	482442	0.67984	0.2483	0.682706	1		ENSG00000271250	13	21790694	21790799	129	21	473704	0.80611	0.21009	0.578094	1
ENSG00000272599	10	74884331	74885290	5	1	482644	0.67977	0.24833	0.682737	1		ENSG00000230097	9	29824740	29826709	74	15	285669	0.80604	0.21011	0.578114	1
ENSG00000273306	2	100021680	100022305	4	1	482297	0.67973	0.24834	0.682737	1		ENSG00000167202	15	78287327	78370066	134	25	486864	0.80598	0.21013	0.578114	1
ENSG00000225179	13	35009587	35214822	68	20	481084	0.67968	0.24835	0.682737	1		ENSG00000237955	19	54891093	54891564	6	2	494319	0.80596	0.21013	0.578114	1
ENSG00000255972	12	123048282	123048309	7	2	481697	0.67962	0.24837	0.682749	1		ENSG00000143278	1	197008321	197036397	40	12	488940	0.80591	0.21015	0.578139	1
ENSG00000253394	8	91233716	91581546	129	25	452594	0.6796	0.24838	0.682749	1		ENSG00000266099	12	94955565	94955635	16	5	495122	0.80577	0.21019	0.578189	1
ENSG00000250667	5	17495767	17495935	60	16	433714	0.6794	0.24844	0.682854	1		ENSG00000278464	18	32471977	32482849	17	2	496099	0.80576	0.21019	0.578189	1
ENSG00000251380	5	134779904	134783038	38	12	448420	0.67934	0.24846	0.682854	1		ENSG00000249238	5	66932210	66934770	16	6	484135	0.80569	0.21021	0.578214	1
ENSG00000127947	7	77166592	77269388	22	6	465384	0.67935	0.24846	0.682854	1		ENSG00000174469	7	145813451	148118090	206	56	471082	0.80558	0.21024	0.578229	1
ENSG00000261467	7	73400322	73403097	51	10	450984	0.67931	0.24847	0.682854	1		ENSG00000092067	14	23586513	23588825	44	12	401752	0.80551	0.21026	0.578229	1
ENSG00000265282	17	61507829	61509572	2	1	475854	0.67923	0.24849	0.682866	1		ENSG00000249782	5	8525291	8528791	27	5	496208	0.80549	0.21027	0.578229	1
ENSG00000123091	1	51701943	51739127	6	2	482519	0.67921	0.2485	0.682866	1		ENSG00000230225	9	5109496	5110762	9	3	495083	0.80547	0.21027	0.578229	1
ENSG00000236052	22	34413462	34584414	199	32	465988	0.67912	0.24853	0.682905	1		ENSG00000233223	17	7485282	7487390	5	3	496618	0.80548	0.21027	0.578229	1
ENSG00000265855	15	81289758	81289814	9	2	480552	0.6791	0.24854	0.682905	1		ENSG00000111339	12	14978503	14996429	209	33	486179	0.80534	0.21031	0.578309	1
ENSG00000265953	4	6955016	6955101	1	1	482383	0.6789	0.2486	0.683026	1		ENSG00000103266	16	730224	732799	30	7	483846	0.80529	0.21033	0.578334	1
ENSG00000258316	12	62628171	62629296	15	5	479101	0.67886	0.24861	0.683026	1		ENSG00000259832	1	47433351	47433546	59	2	453734	0.80482	0.21046	0.578661	1
ENSG00000266066	17	60214333	60218000	18	5	479525	0.67875	0.24865	0.683093	1		ENSG00000253740	8	101630809	101632221	5	2	434630	0.80475	0.21048	0.578684	1
ENSG00000223158	13	26524842	26524959	117	31	454811	0.67872	0.24866	0.683093	1		ENSG00000255167	11	21281607	21284116	41	13	480478	0.80471	0.21049	0.578684	1
ENSG00000221260	12	82658722	82658823	78	14	473304	0.67865	0.24868	0.683104	1		ENSG00000188735	12	122150701	122219968	65	15	481262	0.80465	0.21051	0.578709	1
ENSG00000268316	19	52343024	52344198	23	3	482003	0.67861	0.24869	0.683104	1		ENSG00000149346	20	10415951	10608682	359	49	479191	0.80453	0.21055	0.578781	1
ENSG00000048544	6	42174539	42185603	186	48	446007	0.6785	0.24873	0.683143	1		ENSG00000108219	10	82213922	82292879	61	17	475272	0.80443	0.21057	0.578781	1
ENSG00000101306	20	30407111	30422492	196	47	458123	0.6785	0.24873	0.683143	1		ENSG00000217231	6	144357755	144358841	39	11	477640	0.8044	0.21058	0.578781	1
ENSG00000172081	19	2071037	2096331	125	22	466305	0.67823	0.24881	0.683328	1		ENSG00000273925	15	48954728	48955253	5	2	495322	0.80442	0.21058	0.578781	1
ENSG00000226273	2	178042423	178042983	42	10	466623	0.67816	0.24884	0.683367	1		ENSG00000202318	12	6343511	6343621	6	2	496923	0.80432	0.21061	0.578801	1
ENSG00000235296	17	79899745	79905477	11	2	408563	0.67811	0.24885	0.683367	1		ENSG00000196289	1	242121069	242122364	112	19	487991	0.80428	0.21062	0.578801	1
ENSG00000179922	19	56132108	56135967	6	2	479560	0.67801	0.24888	0.683406	1		ENSG00000267751	19	567210	572228	33	12	474205	0.80428	0.21062	0.578801	1
ENSG00000213739	2	206813815	206814869	12	3	481451	0.678	0.24889	0.683406	1		ENSG00000249877	4	190209831	190212490	80	17	466038	0.80405	0.21068	0.578933	1
ENSG00000214484	2	73597147	73598020	10	3	450702	0.67788	0.24892	0.683412	1		ENSG00000217241	6	116774177	116774728	9	4	473904	0.80401	0.2107	0.578933	1
ENSG00000264968	17	38083995	38095854	6	2	481973	0.67786	0.24893	0.683412	1		ENSG00000075975	3	12598513	12625212	110	13	491856	0.80393	0.21072	0.578933	1
ENSG00000159055	21	33640530	33651380	127	36	455226	0.67783	0.24894	0.683412	1		ENSG00000252615	6	151699135	151699234	7	3	405640	0.8039	0.21073	0.578933	1
ENSG00000239344	8	104780509	104781257	20	10	466204	0.67774	0.24897	0.683412	1		ENSG00000181218	1	228644680	228645574	5	3	494682	0.80386	0.21074	0.578933	1
ENSG00000279489	9	35001910	35003660	6	2	452157	0.67775	0.24897	0.683412	1		ENSG00000201529	14	68084019	68084132	3	2	393436	0.80376	0.21077	0.578933	1
ENSG00000213551	10	75002582	75008620	12	1	482561	0.67765	0.249	0.683412	1		ENSG00000249341	4	54525375	54603323	147	34	482853	0.80368	0.21079	0.578933	1
ENSG00000264166	19	7967148	7967416	1	1	480979	0.67764	0.249	0.683412	1		ENSG00000207493	16	58582403	58582537	3	1	497113	0.80367	0.21079	0.578933	1
ENSG00000166224	10	72575726	72640930	89	23	469192	0.6776	0.24901	0.683412	1		ENSG00000271164	1	36338871	36339353	1	1	307093	0.80365	0.2108	0.578933	1
ENSG00000254441	11	82546551	82548264	10	3	476936	0.67759	0.24901	0.683412	1		ENSG00000260090	4	147926644	147930297	16	5	496241	0.80363	0.21081	0.578933	1
ENSG00000252603	22	42118047	42118135	5	3	420210	0.67755	0.24903	0.683412	1		ENSG00000260995	9	81750337	81760589	16	4	495916	0.80361	0.21081	0.578933	1
ENSG00000224788	10	10100685	10105465	43	9	458382	0.6775	0.24904	0.683412	1		ENSG00000273729	14	77494429	77497915	14	3	496192	0.80362	0.21081	0.578933	1
ENSG00000278866	12	127160441	127160789	7	2	482368	0.67744	0.24906	0.683412	1		ENSG00000189423	17	20318860	20334321	138	22	449317	0.8036	0.21081	0.578933	1
ENSG00000279171	12	127161808	127162352	7	2	482368	0.67744	0.24906	0.683412	1		ENSG00000268677	19	50192110	50193830	8	2	496547	0.80356	0.21083	0.578958	1
ENSG00000252446	17	16595112	16595221	5	2	296440	0.67736	0.24909	0.683459	1		ENSG00000168214	4	26321332	26436753	610	85	479524	0.80343	0.21086	0.57898	1
ENSG00000263986	17	20903060	20903636	14	4	457922	0.6773	0.24911	0.683478	1		ENSG00000130520	19	18417040	18434084	23	10	442278	0.80344	0.21086	0.57898	1
ENSG00000224414	2	218558618	218561486	58	7	464142	0.67707	0.24918	0.683572	1		ENSG00000252039	17	41043355	41043452	4	2	495889	0.8033	0.2109	0.579058	1
ENSG00000172752	3	130064359	130203688	113	23	458954	0.67705	0.24919	0.683572	1		ENSG00000242256	9	115004832	115005119	8	2	419410	0.80326	0.21091	0.579058	1
ENSG00000265247	8	143257700	143257779	12	4	427616	0.67702	0.2492	0.683572	1		ENSG00000214108	5	31908467	31909292	10	2	431388	0.80321	0.21093	0.579078	1
ENSG00000256128	12	127214333	127256957	34	9	454809	0.67689	0.24924	0.683572	1		ENSG00000225292	10	114648494	114665870	21	8	458761	0.80316	0.21094	0.579078	1
ENSG00000125841	20	327668	340304	357	71	434477	0.6769	0.24924	0.683572	1		ENSG00000179604	17	71279763	71308314	49	14	463237	0.80314	0.21095	0.579078	1
ENSG00000226374	1	4004607	4009040	80	22	431582	0.67686	0.24925	0.683572	1		ENSG00000253880	8	5901875	6115058	373	51	427958	0.803	0.21099	0.579157	1
ENSG00000168792	17	27887565	27894155	5	3	421014	0.67683	0.24926	0.683572	1		ENSG00000115844	2	172964167	172967628	27	12	490975	0.8029	0.21102	0.57918	1
ENSG00000222373	6	25192641	25192718	127	14	477655	0.67679	0.24927	0.683572	1		ENSG00000281100	3	36864642	36866649	2	1	496912	0.80289	0.21102	0.57918	1
ENSG00000229101	1	116099447	116100096	59	16	474001	0.67675	0.24928	0.683572	1		ENSG00000279597	22	49927711	49928575	67	21	447743	0.80277	0.21105	0.579232	1
ENSG00000230364	1	171652268	171653578	27	2	475653	0.6767	0.2493	0.683572	1		ENSG00000223891	20	42839600	42854667	129	24	478388	0.80267	0.21108	0.579279	1
ENSG00000255858	12	26468648	26470746	12	4	481099	0.67669	0.2493	0.683572	1		ENSG00000162843	1	241815580	241965435	81	20	460843	0.80266	0.21109	0.579279	1
ENSG00000273971	16	75531846	75532187	13	5	467970	0.67654	0.24935	0.683572	1		ENSG00000253817	8	48109655	48109946	1	1	307638	0.80261	0.2111	0.579279	1
ENSG00000240966	4	88308038	88308326	11	3	450031	0.67651	0.24936	0.683572	1		ENSG00000232254	22	37346571	37349764	13	3	470495	0.80253	0.21112	0.579292	1
ENSG00000199767	13	26091257	26091363	110	12	451031	0.6765	0.24936	0.683572	1		ENSG00000232679	1	222215047	222238105	6	2	304122	0.80249	0.21113	0.579292	1
ENSG00000229648	2	85718053	85718903	25	9	440942	0.67649	0.24937	0.683572	1		ENSG00000279243	11	65254712	65255607	18	6	483938	0.80248	0.21114	0.579292	1
ENSG00000212938	21	31964759	31965394	3	2	479979	0.67638	0.2494	0.683572	1		ENSG00000279809	2	234774142	234776005	12	3	480970	0.80237	0.21117	0.579292	1
ENSG00000266594	22	41209887	41209962	10	2	476328	0.67639	0.2494	0.683572	1		ENSG00000218823	7	4897364	4901625	303	52	444501	0.80235	0.21117	0.579292	1
ENSG00000120162	9	27325207	27529779	476	52	304989	0.67635	0.24941	0.683572	1		ENSG00000269161	19	17629139	17631374	13	5	326975	0.80235	0.21117	0.579292	1
ENSG00000065989	19	10527449	10580307	57	16	481907	0.67628	0.24943	0.683572	1		ENSG00000253923	8	103430207	103431181	10	5	496584	0.80224	0.21121	0.579341	1
ENSG00000281912	1	45769582	45771291	73	15	467803	0.67621	0.24945	0.683572	1		ENSG00000227492	10	101989424	101993757	12	4	496986	0.80224	0.21121	0.579341	1
ENSG00000103657	15	63900817	64126087	509	47	454826	0.67618	0.24946	0.683572	1		ENSG00000254070	8	47583461	47583548	309	15	465967	0.802	0.21128	0.5794	1
ENSG00000211783	14	22279674	22280149	51	10	433826	0.67613	0.24948	0.683572	1		ENSG00000233045	2	139036144	139036780	12	3	496326	0.80196	0.21129	0.5794	1
ENSG00000256988	12	4915708	4917807	7	2	479801	0.67602	0.24951	0.683572	1		ENSG00000250280	12	65675437	65680508	79	14	447116	0.80191	0.2113	0.5794	1
ENSG00000091651	16	46723558	46732306	4	2	328904	0.67602	0.24951	0.683572	1		ENSG00000187010	1	25598884	25656936	742	82	471718	0.80189	0.21131	0.5794	1
ENSG00000134531	12	13349650	13372873	367	67	455045	0.676	0.24952	0.683572	1		ENSG00000224282	5	31822668	31823243	84	21	464419	0.80188	0.21131	0.5794	1
ENSG00000185532	10	52751118	54058110	285	39	470186	0.67597	0.24953	0.683572	1		ENSG00000234538	21	15211439	15211730	7	2	451604	0.80188	0.21131	0.5794	1
ENSG00000255012	11	56380031	56380978	10	4	482452	0.67598	0.24953	0.683572	1		ENSG00000267952	19	7571968	7584412	15	3	496052	0.80186	0.21132	0.5794	1
ENSG00000252749	14	64203162	64203223	4	2	437771	0.67595	0.24954	0.683572	1		ENSG00000234587	2	35949825	35950208	14	4	495893	0.80177	0.21134	0.5794	1
ENSG00000252087	4	91291274	91291578	23	2	479951	0.67591	0.24955	0.683572	1		ENSG00000148296	9	136195610	136203235	35	6	495993	0.80172	0.21136	0.5794	1
ENSG00000171425	19	56146825	56156988	60	14	423631	0.67592	0.24955	0.683572	1		ENSG00000100207	22	42556019	42611448	49	13	487594	0.80172	0.21136	0.5794	1
ENSG00000259270	15	85721859	85722037	31	11	445235	0.67587	0.24956	0.683572	1		ENSG00000238271	9	21455483	21456048	4	2	496156	0.80165	0.21138	0.5794	1
ENSG00000070540	17	66417423	66453620	262	36	455401	0.67587	0.24956	0.683572	1		ENSG00000155100	8	92082424	92099323	48	13	460574	0.8016	0.21139	0.5794	1
ENSG00000261812	16	90159562	90162762	16	4	327027	0.67584	0.24957	0.683572	1		ENSG00000276058	12	31868276	31868715	8	4	496614	0.80159	0.21139	0.5794	1
ENSG00000249171	4	84589663	84652908	113	16	463984	0.67575	0.2496	0.683619	1		ENSG00000226208	1	71181616	71185972	9	3	494688	0.80152	0.21141	0.5794	1
ENSG00000268816	19	54697731	54698394	2	1	387920	0.67566	0.24963	0.683666	1		ENSG00000207307	4	77453375	77453480	67	12	485704	0.80151	0.21142	0.5794	1
ENSG00000261731	16	31720434	31723305	6	2	482389	0.67558	0.24965	0.683685	1		ENSG00000250062	4	87039065	87141079	79	9	488531	0.80149	0.21142	0.5794	1
ENSG00000125611	2	113342018	113346852	20	7	448902	0.67548	0.24969	0.683724	1		ENSG00000244039	3	169649786	169651017	9	5	460468	0.80148	0.21143	0.5794	1
ENSG00000254719	11	10293599	10293806	61	9	464558	0.67546	0.24969	0.683724	1		ENSG00000221136	4	176394153	176394259	22	6	495851	0.80145	0.21144	0.5794	1
ENSG00000138448	2	187454792	187545628	93	22	464505	0.6753	0.24974	0.683826	1		ENSG00000279376	4	147947066	147951224	35	4	496040	0.80139	0.21145	0.5794	1
ENSG00000251105	4	54942792	54943015	3	1	480647	0.67521	0.24977	0.683873	1		ENSG00000269155	6	168196210	168198928	25	6	494243	0.8014	0.21145	0.5794	1
ENSG00000257087	11	115409587	115410102	1	1	482262	0.67512	0.2498	0.683876	1		ENSG00000089063	20	5048878	5093749	104	24	471552	0.80122	0.2115	0.579507	1
ENSG00000111671	12	6980099	6982500	1	1	482046	0.67512	0.2498	0.683876	1		ENSG00000200874	7	75142349	75142450	6	2	495477	0.80108	0.21154	0.579584	1
ENSG00000177595	11	799184	805245	33	6	457452	0.67509	0.24981	0.683876	1		ENSG00000265892	4	140106595	140106897	9	4	496003	0.80106	0.21155	0.579584	1
ENSG00000188293	19	46733009	46734500	16	6	469357	0.67497	0.24985	0.683882	1		ENSG00000146576	7	6629648	6648357	36	11	488901	0.80093	0.21158	0.579636	1
ENSG00000243104	2	120970920	120971207	6	2	481273	0.67493	0.24986	0.683882	1		ENSG00000251288	4	103672558	103673798	4	2	496227	0.8009	0.2116	0.579661	1
ENSG00000183160	12	108983622	108991900	23	9	454848	0.6749	0.24987	0.683882	1		ENSG00000238882	9	105018886	105018992	20	2	493969	0.80082	0.21162	0.579686	1
ENSG00000132952	13	31191920	31234907	52	14	429613	0.67489	0.24987	0.683882	1		ENSG00000240975	11	39183003	39183517	13	1	496573	0.80036	0.21175	0.579926	1
ENSG00000231032	2	236055660	236056144	232	42	454994	0.67481	0.2499	0.683882	1		ENSG00000239923	20	14203687	14203976	9	4	454920	0.80036	0.21175	0.579926	1
ENSG00000223059	13	88840114	88840175	39	8	426479	0.6748	0.2499	0.683882	1		ENSG00000232643	13	30728203	30728723	12	6	493450	0.80032	0.21176	0.579926	1
ENSG00000254779	15	85177105	85177866	12	4	400088	0.67476	0.24991	0.683882	1		ENSG00000131100	22	18074902	18111584	151	36	483135	0.80023	0.21179	0.579926	1
ENSG00000157999	7	6071007	6076017	24	7	445655	0.67472	0.24993	0.683882	1		ENSG00000236739	9	22747699	22748233	15	4	496296	0.80018	0.2118	0.579926	1
ENSG00000241388	12	121379531	121418768	33	9	475526	0.67467	0.24994	0.683882	1		ENSG00000163935	3	52937588	53080084	265	27	482878	0.80015	0.21181	0.579926	1
ENSG00000198156	16	28353876	28374829	216	35	464643	0.67462	0.24996	0.683882	1		ENSG00000258556	14	60789954	60790625	5	2	491878	0.80014	0.21181	0.579926	1
ENSG00000257359	12	114370374	114375060	3	2	422949	0.6746	0.24997	0.683882	1		ENSG00000144668	3	37493606	37865005	455	52	469815	0.80012	0.21182	0.579926	1
ENSG00000198854	1	152691998	152692946	18	1	482517	0.67457	0.24998	0.683882	1		ENSG00000265615	5	40320420	40320517	25	8	494150	0.80008	0.21183	0.579926	1
ENSG00000271874	5	34651562	34651993	13	2	482079	0.67457	0.24998	0.683882	1		ENSG00000199402	10	29163322	29163436	14	4	474459	0.80007	0.21184	0.579926	1
ENSG00000211592	2	89156674	89157196	1	1	307481	0.67449	0.25	0.683901	1		ENSG00000222111	5	175055191	175055465	49	11	453324	0.80003	0.21185	0.579926	1
ENSG00000215297	9	3364329	3364792	5	3	479008	0.67443	0.25002	0.683921	1		ENSG00000251904	8	89408666	89408776	48	8	472974	0.79994	0.21187	0.579926	1
ENSG00000236552	10	98510045	98510656	11	5	426275	0.67435	0.25005	0.683968	1		ENSG00000269176	11	62553495	62554257	4	1	497022	0.79991	0.21188	0.579926	1
ENSG00000279325	13	53767802	53772675	75	15	473892	0.67406	0.25014	0.684178	1		ENSG00000256075	12	68867521	68868682	12	3	495783	0.79988	0.21189	0.579926	1
ENSG00000220161	17	18314473	18317694	1	1	472563	0.67386	0.2502	0.684307	1		ENSG00000095383	9	100961281	101018003	104	33	483528	0.79975	0.21193	0.579926	1
ENSG00000183715	11	132284871	133402414	283	65	462069	0.67378	0.25022	0.684319	1		ENSG00000256185	12	26488797	26489883	12	4	492536	0.79976	0.21193	0.579926	1
ENSG00000158793	1	161087891	161095235	5	2	482248	0.67377	0.25023	0.684319	1		ENSG00000266335	18	49862731	49865395	8	4	309357	0.79973	0.21193	0.579926	1
ENSG00000220948	11	48997053	49003247	77	15	421242	0.67364	0.25027	0.684333	1		ENSG00000201609	1	19837087	19837227	70	12	489028	0.79972	0.21194	0.579926	1
ENSG00000185567	14	105403590	105444694	87	8	423437	0.67361	0.25028	0.684333	1		ENSG00000148444	10	22604903	22609237	7	3	407734	0.7997	0.21194	0.579926	1
ENSG00000227090	21	26258990	26275070	42	5	482261	0.67357	0.25029	0.684333	1		ENSG00000141552	17	79848666	79858867	32	6	447326	0.7997	0.21194	0.579926	1
ENSG00000166147	15	48700503	48938046	58	16	437582	0.67356	0.2503	0.684333	1		ENSG00000225212	18	8545633	8546815	20	3	478569	0.79971	0.21194	0.579926	1
ENSG00000181323	17	7323679	7324951	10	5	480920	0.67354	0.2503	0.684333	1		ENSG00000226249	6	148062570	148064460	7	3	495607	0.79965	0.21196	0.579926	1
ENSG00000225265	1	222763167	222766374	16	4	305809	0.67338	0.25035	0.684403	1		ENSG00000267170	17	68237465	68237902	12	5	492337	0.79963	0.21196	0.579926	1
ENSG00000213694	9	91606362	91619925	32	12	460679	0.67332	0.25037	0.684403	1		ENSG00000278694	1	154284938	154285560	33	9	486285	0.79961	0.21197	0.579926	1
ENSG00000258526	14	39944044	39982984	13	4	431481	0.67332	0.25037	0.684403	1		ENSG00000176893	11	4935949	4936893	14	4	496403	0.79954	0.21199	0.579937	1
ENSG00000254357	8	56429799	56433536	36	7	481668	0.67329	0.25038	0.684403	1		ENSG00000237530	6	44492996	44494491	180	26	486739	0.79947	0.21201	0.579937	1
ENSG00000255093	11	111319175	111346122	68	19	475460	0.67326	0.25039	0.684403	1		ENSG00000189334	1	153586731	153589462	9	1	496292	0.79941	0.21203	0.579937	1
ENSG00000235608	4	1396720	1400119	5	2	477713	0.67319	0.25041	0.684406	1		ENSG00000131650	16	3013945	3018384	16	3	484145	0.79935	0.21204	0.579937	1
ENSG00000236039	7	17445103	17598533	134	36	459496	0.67315	0.25043	0.684406	1		ENSG00000278313	15	72896740	72897349	5	2	497095	0.79929	0.21206	0.579937	1
ENSG00000254775	8	60962146	60987274	52	12	453955	0.67312	0.25043	0.684406	1		ENSG00000218749	6	35575405	35575711	156	40	473451	0.7992	0.21209	0.579937	1
ENSG00000227172	7	39585245	39605838	11	4	481565	0.67299	0.25048	0.684508	1		ENSG00000172188	11	55370830	55371874	19	2	186689	0.79914	0.21211	0.579937	1
ENSG00000221309	15	90838273	90838355	1	1	482644	0.67292	0.2505	0.684527	1		ENSG00000186260	16	14165179	14360629	150	38	470958	0.79911	0.21211	0.579937	1
ENSG00000264720	1	67094123	67094200	10	4	481085	0.67287	0.25052	0.684529	1		ENSG00000249698	4	156378332	156379112	9	3	475990	0.79909	0.21212	0.579937	1
ENSG00000175857	5	57787262	57792917	293	26	468172	0.67279	0.25054	0.684529	1		ENSG00000265788	17	25988575	25990684	11	2	496621	0.7991	0.21212	0.579937	1
ENSG00000141738	17	37894180	37903544	14	2	433777	0.6728	0.25054	0.684529	1		ENSG00000257195	12	93277549	93278476	9	3	496073	0.79905	0.21213	0.579937	1
ENSG00000229918	13	99484338	99486883	8	4	478924	0.67273	0.25056	0.684529	1		ENSG00000269946	9	96928571	96962909	15	6	476107	0.79903	0.21214	0.579937	1
ENSG00000280056	4	93181518	93181902	4	2	405401	0.67265	0.25058	0.684529	1		ENSG00000234175	10	13181196	13181533	7	4	494613	0.79902	0.21214	0.579937	1
ENSG00000251866	1	15868660	15868799	6	2	452734	0.6726	0.2506	0.684529	1		ENSG00000200903	17	47026723	47026882	17	4	497010	0.79897	0.21215	0.579937	1
ENSG00000269933	1	71471537	71472185	6	3	480541	0.6726	0.2506	0.684529	1		ENSG00000141522	17	79825597	79829282	18	3	493763	0.79899	0.21215	0.579937	1
ENSG00000229990	10	75601591	75606873	8	2	460106	0.67256	0.25061	0.684529	1		ENSG00000269053	19	17530114	17530583	16	5	414050	0.79899	0.21215	0.579937	1
ENSG00000123342	12	56230210	56236734	6	3	452226	0.67253	0.25062	0.684529	1		ENSG00000174912	3	156431673	156432717	11	4	479095	0.79896	0.21216	0.579937	1
ENSG00000241962	2	99757948	99939196	54	13	461817	0.6725	0.25063	0.684529	1		ENSG00000260142	2	194763091	194764118	2	1	497201	0.79888	0.21218	0.579959	1
ENSG00000234724	10	95897505	95899257	7	2	480609	0.67225	0.25071	0.684712	1		ENSG00000114902	3	52738971	52745162	51	10	493016	0.79883	0.21219	0.579959	1
ENSG00000133226	1	24969503	24999758	82	22	474609	0.67215	0.25074	0.684759	1		ENSG00000143450	1	151735375	151743810	11	4	468053	0.7987	0.21223	0.580009	1
ENSG00000225241	1	144594045	144605891	47	7	436390	0.67211	0.25076	0.684778	1		ENSG00000121410	19	58858216	58864865	41	4	454187	0.79872	0.21223	0.580009	1
ENSG00000248646	4	76286417	76359659	76	21	456933	0.67201	0.25079	0.684793	1		ENSG00000207420	5	175983705	175983806	98	13	457421	0.79857	0.21227	0.580023	1
ENSG00000238256	1	114119379	114119521	50	5	481625	0.67191	0.25082	0.684793	1		ENSG00000166582	17	16245848	16256813	20	6	432925	0.79858	0.21227	0.580023	1
ENSG00000133872	8	29920528	29940724	7	2	481345	0.67192	0.25082	0.684793	1		ENSG00000227343	20	18070760	18071359	51	18	494506	0.79856	0.21227	0.580023	1
ENSG00000124237	20	56725960	56736206	233	49	439986	0.67192	0.25082	0.684793	1		ENSG00000225058	3	187715210	187721778	46	19	475512	0.79855	0.21228	0.580023	1
ENSG00000188620	10	124895478	124897257	145	40	457282	0.67189	0.25083	0.684793	1		ENSG00000207242	17	10761216	10761321	76	20	463227	0.79852	0.21229	0.580023	1
ENSG00000175170	20	25754654	25843837	222	33	466736	0.67179	0.25086	0.684815	1		ENSG00000279599	19	3371393	3371600	12	6	315152	0.79844	0.21231	0.580048	1
ENSG00000177614	1	230450228	230562117	173	51	461959	0.67173	0.25088	0.684815	1		ENSG00000275929	15	91574476	91574921	10	4	431719	0.79837	0.21233	0.580073	1
ENSG00000236106	2	5866581	5870474	273	51	457895	0.67168	0.25089	0.684815	1		ENSG00000225217	1	161576081	161578007	150	42	437313	0.79822	0.21237	0.580119	1
ENSG00000217783	6	157720077	157721158	5	2	482454	0.67169	0.25089	0.684815	1		ENSG00000239804	3	125506731	125506989	10	2	476974	0.79819	0.21238	0.580119	1
ENSG00000206638	11	72580589	72580695	23	8	474466	0.67163	0.25091	0.684816	1		ENSG00000261049	16	54067909	54088495	153	41	482564	0.79818	0.21238	0.580119	1
ENSG00000271661	19	23177770	23178649	9	2	482407	0.67155	0.25094	0.684816	1		ENSG00000244694	6	47845764	48036425	8	4	496768	0.79807	0.21242	0.580199	1
ENSG00000129292	8	133787604	133861052	134	31	453316	0.6715	0.25095	0.684816	1		ENSG00000279463	13	74418820	74419267	6	2	491470	0.79797	0.21244	0.580211	1
ENSG00000215030	17	17286691	17287326	2	1	482388	0.67146	0.25096	0.684816	1		ENSG00000087495	20	58152564	58422766	917	71	465943	0.79794	0.21245	0.580211	1
ENSG00000236736	3	46352082	46353413	57	8	481129	0.67145	0.25097	0.684816	1		ENSG00000265469	17	71159174	71159498	290	43	472096	0.79791	0.21246	0.580211	1
ENSG00000238020	3	183812906	183822966	3	2	377389	0.67137	0.25099	0.684816	1		ENSG00000222869	7	37390747	37390846	19	4	479786	0.79787	0.21247	0.580211	1
ENSG00000100565	14	77292715	77336549	467	67	465823	0.67127	0.25103	0.684816	1		ENSG00000141934	19	281040	291504	63	16	433095	0.79783	0.21248	0.580211	1
ENSG00000054983	14	88399358	88460009	87	19	463426	0.67119	0.25105	0.684816	1		ENSG00000259474	15	78772399	78774162	8	3	496695	0.79783	0.21249	0.580211	1
ENSG00000264176	17	10619319	10619828	9	2	448419	0.67117	0.25106	0.684816	1		ENSG00000258683	14	83254822	83262565	10	5	493818	0.79765	0.21254	0.580303	1
ENSG00000000938	1	27938575	27961788	116	26	470395	0.67113	0.25107	0.684816	1		ENSG00000225166	2	216318430	216328594	85	24	487318	0.79759	0.21255	0.580303	1
ENSG00000048342	4	15471489	15603180	448	78	463094	0.67113	0.25107	0.684816	1		ENSG00000196081	19	23404401	23433192	100	18	480030	0.79754	0.21257	0.580303	1
ENSG00000146826	7	99752043	99756338	47	12	475384	0.67107	0.25109	0.684816	1		ENSG00000185038	2	234684325	234742069	70	22	476189	0.79744	0.2126	0.580303	1
ENSG00000166169	10	103338639	103348027	46	10	464346	0.67106	0.25109	0.684816	1		ENSG00000268069	12	48178706	48179785	26	6	495888	0.7974	0.21261	0.580303	1
ENSG00000236567	9	5110913	5112849	12	3	479739	0.67104	0.2511	0.684816	1		ENSG00000140961	16	83982672	83999937	47	5	482098	0.79737	0.21262	0.580303	1
ENSG00000264173	15	93447629	93447705	1	1	469518	0.67103	0.2511	0.684816	1		ENSG00000249387	11	71290774	71290894	16	5	473269	0.79733	0.21263	0.580303	1
ENSG00000158805	16	89787393	89807311	78	15	385809	0.67102	0.2511	0.684816	1		ENSG00000234692	9	118014817	118016530	9	4	462376	0.7973	0.21264	0.580303	1
ENSG00000183172	22	42475699	42480288	33	12	450548	0.67099	0.25111	0.684816	1		ENSG00000057935	2	42721709	42984087	227	41	480050	0.79718	0.21267	0.580303	1
ENSG00000227312	1	24890118	24890465	24	7	467017	0.6709	0.25114	0.684827	1		ENSG00000241679	3	142842204	142850735	34	12	454813	0.79718	0.21267	0.580303	1
ENSG00000199053	17	7126616	7126698	2	1	482383	0.67092	0.25114	0.684827	1		ENSG00000170571	5	49692026	49737201	448	26	479222	0.79718	0.21267	0.580303	1
ENSG00000103932	15	41809374	41836457	39	9	467874	0.67066	0.25122	0.684975	1		ENSG00000215298	8	23430157	23432974	14	3	494884	0.79721	0.21267	0.580303	1
ENSG00000269082	19	53459294	53484907	19	4	464447	0.67065	0.25122	0.684975	1		ENSG00000232560	21	18811208	18821503	65	11	485704	0.79716	0.21268	0.580303	1
ENSG00000131187	5	176829141	176836577	7	4	367047	0.67053	0.25126	0.685006	1		ENSG00000236345	6	64516729	64532535	3	2	496924	0.79712	0.21269	0.580303	1
ENSG00000137691	11	101918174	101955291	60	19	461574	0.67053	0.25126	0.685006	1		ENSG00000263110	16	49488140	49491180	240	51	488543	0.79712	0.21269	0.580303	1
ENSG00000255206	8	68994439	69007316	14	3	482301	0.6705	0.25127	0.685006	1		ENSG00000240086	3	135074909	135158730	34	5	495921	0.7971	0.2127	0.580303	1
ENSG00000266327	14	37421514	37421596	17	3	471461	0.67034	0.25132	0.685039	1		ENSG00000116991	1	232533711	232697304	286	53	475863	0.79704	0.21271	0.580303	1
ENSG00000211575	1	94312388	94312467	5	2	481405	0.67029	0.25134	0.685039	1		ENSG00000264146	3	159540401	159540484	34	7	481712	0.79695	0.21274	0.580323	1
ENSG00000101098	20	43380449	43438979	19	8	463703	0.67029	0.25134	0.685039	1		ENSG00000239166	1	6812779	6812881	116	38	463848	0.79692	0.21275	0.580323	1
ENSG00000234432	7	5465908	5468558	2	1	477941	0.67022	0.25136	0.685039	1		ENSG00000269458	19	23108179	23108349	33	10	485954	0.79691	0.21275	0.580323	1
ENSG00000273084	7	5468362	5469303	2	1	477941	0.67022	0.25136	0.685039	1		ENSG00000271739	7	119646030	119646155	33	7	469989	0.79675	0.2128	0.580429	1
ENSG00000227646	7	89511667	89840949	14	4	469508	0.67021	0.25136	0.685039	1		ENSG00000180988	11	5841544	5842578	24	4	484004	0.79651	0.21287	0.58059	1
ENSG00000254069	8	43349080	43349905	78	15	439419	0.67003	0.25142	0.685168	1		ENSG00000196189	1	156119810	156147543	128	19	465567	0.7963	0.21293	0.580635	1
ENSG00000227788	2	120969303	120970438	12	2	481111	0.66993	0.25145	0.685214	1		ENSG00000128040	4	57676027	57687908	201	40	465307	0.79628	0.21293	0.580635	1
ENSG00000260848	16	73577840	73592421	35	11	466085	0.66985	0.25148	0.685245	1		ENSG00000268116	19	22313127	22313291	32	5	479257	0.79628	0.21293	0.580635	1
ENSG00000280220	20	55736878	55738831	23	2	468292	0.66978	0.2515	0.685245	1		ENSG00000279954	22	46271812	46275127	29	9	466228	0.7963	0.21293	0.580635	1
ENSG00000154646	21	19641433	19775973	15	7	478780	0.66978	0.2515	0.685245	1		ENSG00000268496	19	54945363	54945845	17	5	495023	0.79624	0.21295	0.580659	1
ENSG00000231366	10	72553986	72554279	20	4	480366	0.66969	0.25153	0.685256	1		ENSG00000200390	2	128587321	128587426	15	4	496791	0.79606	0.213	0.580703	1
ENSG00000238161	11	3620825	3621936	6	3	377574	0.66967	0.25153	0.685256	1		ENSG00000158022	1	26377795	26394124	14	2	495546	0.79602	0.21301	0.580703	1
ENSG00000166946	15	43477455	43489374	5	3	481116	0.66959	0.25156	0.685302	1		ENSG00000228646	1	213602051	213602420	30	13	481414	0.79601	0.21301	0.580703	1
ENSG00000131378	3	16357352	16555213	363	38	476991	0.66954	0.25158	0.685322	1		ENSG00000257759	14	70892529	71014181	5	3	495731	0.79601	0.21301	0.580703	1
ENSG00000247137	11	82895533	82904836	10	2	481220	0.66943	0.25161	0.685368	1		ENSG00000270708	1	220393633	220393935	11	4	309913	0.7959	0.21305	0.580767	1
ENSG00000222150	7	116584340	116584468	18	5	444848	0.66935	0.25163	0.685387	1		ENSG00000106540	7	39649316	39649879	9	3	496237	0.79585	0.21306	0.580767	1
ENSG00000249906	17	47583019	47651426	6	4	477186	0.66931	0.25165	0.685407	1		ENSG00000254819	11	26307258	26309554	218	35	493335	0.79583	0.21307	0.580767	1
ENSG00000161896	6	33689447	33714682	150	37	463161	0.66917	0.25169	0.68541	1		ENSG00000268649	20	57392187	57392780	10	4	446998	0.79579	0.21308	0.580767	1
ENSG00000111696	12	104166088	104234975	43	9	470003	0.6692	0.25169	0.68541	1		ENSG00000199121	2	219267369	219267445	11	3	436519	0.79576	0.21309	0.580767	1
ENSG00000221451	20	56551074	56551149	4	2	481957	0.6692	0.25169	0.68541	1		ENSG00000237308	2	96161770	96162279	1	1	495511	0.79571	0.2131	0.580767	1
ENSG00000262246	16	4404543	4466665	9	5	461611	0.66912	0.25171	0.685429	1		ENSG00000273291	3	42977884	43097363	8	3	471992	0.79566	0.21311	0.580767	1
ENSG00000104147	15	41601466	41624819	27	8	457604	0.669	0.25175	0.685495	1		ENSG00000179361	15	74833518	74890472	38	8	488274	0.79557	0.21314	0.580776	1
ENSG00000139687	13	48877911	49056122	317	51	469478	0.66897	0.25176	0.685495	1		ENSG00000171561	11	74799758	74800799	4	2	496083	0.79553	0.21315	0.580776	1
ENSG00000237439	22	32525676	32526599	3	1	480784	0.66885	0.2518	0.685552	1		ENSG00000205923	16	2580036	2581418	4	2	418484	0.79553	0.21315	0.580776	1
ENSG00000183287	18	57098172	57364612	427	79	442926	0.66879	0.25181	0.685552	1		ENSG00000172932	11	67056018	67069956	38	12	442393	0.79543	0.21318	0.580776	1
ENSG00000247213	12	108827907	108886362	617	44	461335	0.66876	0.25182	0.685552	1		ENSG00000240721	12	88338662	88344596	117	12	486781	0.79543	0.21318	0.580776	1
ENSG00000181104	5	76011868	76031606	53	12	477627	0.66864	0.25186	0.685583	1		ENSG00000262587	16	25043065	25069430	5	1	496003	0.79544	0.21318	0.580776	1
ENSG00000201223	5	36155221	36155324	8	3	337231	0.66863	0.25187	0.685583	1		ENSG00000229474	15	44957930	44969086	72	17	487062	0.79541	0.21319	0.580776	1
ENSG00000113231	5	76506706	76725632	251	55	458083	0.66863	0.25187	0.685583	1		ENSG00000254692	14	24658363	24682679	13	7	457863	0.79525	0.21323	0.58081	1
ENSG00000261528	16	23512226	23512951	6	2	482219	0.66856	0.25189	0.685602	1		ENSG00000228963	3	125443382	125444288	95	17	467439	0.79516	0.21326	0.58081	1
ENSG00000281721	13	80585212	80602418	49	18	456835	0.66842	0.25193	0.685676	1		ENSG00000183313	11	6007122	6008215	14	5	481724	0.79517	0.21326	0.58081	1
ENSG00000178762	6	25732010	25732319	44	15	455939	0.66833	0.25196	0.685722	1		ENSG00000248515	4	19457059	19911315	242	34	480666	0.79511	0.21327	0.58081	1
ENSG00000213742	20	25604681	25658710	63	9	465510	0.66825	0.25199	0.685769	1		ENSG00000107021	9	131549483	131572711	17	4	478282	0.79512	0.21327	0.58081	1
ENSG00000177311	3	141106654	141168634	163	31	450492	0.66812	0.25203	0.685799	1		ENSG00000212302	14	23225970	23226038	47	13	494875	0.79514	0.21327	0.58081	1
ENSG00000239334	22	24396360	24401855	30	9	442597	0.6681	0.25203	0.685799	1		ENSG00000258312	12	98506792	98686223	59	12	490259	0.79506	0.21329	0.58081	1
ENSG00000244019	5	76841222	76842091	163	18	451335	0.66809	0.25204	0.685799	1		ENSG00000215394	14	19889386	19904890	148	20	481712	0.79507	0.21329	0.58081	1
ENSG00000224631	16	61089303	61089868	10	4	480389	0.66795	0.25208	0.685873	1		ENSG00000232537	1	209320612	209328446	124	36	477650	0.79497	0.21332	0.580859	1
ENSG00000251764	17	64891608	64891689	89	28	471062	0.66788	0.2521	0.685892	1		ENSG00000179776	16	66400525	66438689	84	16	488082	0.79492	0.21333	0.580859	1
ENSG00000212136	21	38417830	38417936	119	30	476429	0.66774	0.25215	0.685993	1		ENSG00000105223	19	40854585	40884390	38	16	396879	0.79475	0.21338	0.58092	1
ENSG00000172687	19	21541732	21562104	68	12	458964	0.6676	0.25219	0.686058	1		ENSG00000277981	10	79498004	79498773	10	3	494110	0.79472	0.21339	0.58092	1
ENSG00000229214	6	170188886	170198921	106	26	439695	0.66758	0.2522	0.686058	1		ENSG00000164037	4	103806205	103940896	912	84	475619	0.79462	0.21342	0.58092	1
ENSG00000198959	20	36755789	36793774	13	4	468438	0.66749	0.25223	0.686088	1		ENSG00000248729	5	5395491	5396070	75	13	491359	0.7946	0.21342	0.58092	1
ENSG00000239555	16	55325293	55325587	13	2	479022	0.66745	0.25224	0.686088	1		ENSG00000279635	5	8980516	8980771	8	3	493608	0.7946	0.21342	0.58092	1
ENSG00000172137	16	71392616	71424341	8	3	478409	0.66744	0.25225	0.686088	1		ENSG00000228033	2	52949815	53137158	15	5	473318	0.79456	0.21343	0.58092	1
ENSG00000240720	7	91770957	91808845	9	3	482003	0.66727	0.2523	0.686141	1		ENSG00000170260	7	148936742	148952700	12	6	419367	0.79456	0.21343	0.58092	1
ENSG00000280997	8	128412644	128414395	59	11	449385	0.66725	0.25231	0.686141	1		ENSG00000167930	16	284545	318970	22	5	479207	0.79455	0.21344	0.58092	1
ENSG00000211961	14	106962929	106963424	12	2	451970	0.66718	0.25233	0.686141	1		ENSG00000267061	18	57230941	57235847	54	11	472487	0.79444	0.21347	0.580966	1
ENSG00000205301	4	141363416	141419507	16	8	480819	0.66714	0.25234	0.686141	1		ENSG00000182050	12	86349445	87232662	404	50	486727	0.79438	0.21349	0.580966	1
ENSG00000253354	8	40227547	40259367	7	2	482372	0.6671	0.25235	0.686141	1		ENSG00000116176	16	1271651	1275257	32	9	456854	0.79437	0.21349	0.580966	1
ENSG00000269259	10	102882536	102883624	2	1	478389	0.66709	0.25236	0.686141	1		ENSG00000188921	9	20999514	21031635	42	8	478116	0.7942	0.21354	0.581062	1
ENSG00000267426	17	73900745	73909810	6	3	482075	0.66708	0.25236	0.686141	1		ENSG00000135632	2	73441350	73454365	15	6	496175	0.79411	0.21356	0.581062	1
ENSG00000241959	7	151161738	151162024	4	2	361108	0.66699	0.25239	0.686163	1		ENSG00000282556	11	6344784	6345253	9	4	439093	0.7941	0.21357	0.581062	1
ENSG00000266934	17	59460146	59462041	8	3	481220	0.66693	0.25241	0.686163	1		ENSG00000279613	17	80606725	80608533	12	4	494682	0.7941	0.21357	0.581062	1
ENSG00000213842	3	32794402	32795393	12	6	480246	0.66691	0.25242	0.686163	1		ENSG00000225449	2	130724165	130738039	109	27	470734	0.79405	0.21358	0.581062	1
ENSG00000275812	20	62174764	62175091	11	3	406492	0.66688	0.25242	0.686163	1		ENSG00000263917	18	29598792	29691742	10	4	491861	0.794	0.2136	0.581084	1
ENSG00000272720	22	38486134	38487566	5	1	481432	0.66679	0.25245	0.686202	1		ENSG00000253152	22	23081432	23081675	13	2	233573	0.79395	0.21361	0.581084	1
ENSG00000228060	1	40030832	40038875	3	2	482384	0.66676	0.25246	0.686202	1		ENSG00000258251	12	96453802	96454153	137	25	487725	0.79386	0.21364	0.581136	1
ENSG00000243312	4	87791344	87792557	8	2	481904	0.6666	0.25251	0.686211	1		ENSG00000250655	4	97133430	97134251	9	2	494168	0.79379	0.21366	0.58116	1
ENSG00000234016	10	127648777	127648975	141	41	466719	0.66658	0.25252	0.686211	1		ENSG00000272197	5	154097945	154098249	3	1	495006	0.79367	0.21369	0.581207	1
ENSG00000280136	11	150836	180404	3	1	299944	0.66656	0.25253	0.686211	1		ENSG00000236682	2	128146706	128158156	61	16	489752	0.79365	0.2137	0.581207	1
ENSG00000263708	17	9186491	9208968	5	1	235035	0.66651	0.25254	0.686211	1		ENSG00000268595	19	51754485	51774433	20	2	496262	0.79361	0.21371	0.581207	1
ENSG00000115661	2	220110177	220115059	9	4	414006	0.66647	0.25256	0.686211	1		ENSG00000231336	2	46393928	46395117	10	3	465465	0.79351	0.21374	0.581224	1
ENSG00000225005	7	72728107	72729213	2	1	482421	0.66645	0.25256	0.686211	1		ENSG00000229111	13	48651273	48654127	6	2	464540	0.7935	0.21374	0.581224	1
ENSG00000145246	4	47487305	47595503	26	11	434709	0.66642	0.25257	0.686211	1		ENSG00000249021	5	115027159	115027864	8	3	493747	0.79347	0.21375	0.581224	1
ENSG00000252421	12	31955892	31956024	17	4	481327	0.66642	0.25257	0.686211	1		ENSG00000228195	10	118509416	118510772	34	7	485352	0.79346	0.21376	0.581224	1
ENSG00000124772	6	36708555	36807778	261	52	459731	0.66641	0.25258	0.686211	1		ENSG00000112936	5	40909354	40983041	62	17	496351	0.79337	0.21378	0.581248	1
ENSG00000234781	2	105104916	105126967	85	24	453617	0.66633	0.2526	0.68623	1		ENSG00000259163	14	91108982	91115238	36	14	461628	0.79325	0.21382	0.581317	1
ENSG00000226148	1	202765158	202766222	11	5	481397	0.66619	0.25264	0.686252	1		ENSG00000100483	14	50575351	50583318	95	24	443115	0.79322	0.21383	0.581317	1
ENSG00000171133	9	114089763	114090800	36	11	481878	0.66621	0.25264	0.686252	1		ENSG00000138246	3	132136370	132257876	34	8	469050	0.79317	0.21384	0.581317	1
ENSG00000258181	12	47641907	47651322	85	19	480778	0.66614	0.25266	0.686252	1		ENSG00000178597	4	7432021	7436700	91	23	471006	0.7931	0.21386	0.581317	1
ENSG00000279175	22	44498659	44512112	73	23	439625	0.66613	0.25266	0.686252	1		ENSG00000238535	15	43905880	43905983	77	18	479174	0.79309	0.21386	0.581317	1
ENSG00000254065	8	48504709	48505171	3	2	378613	0.66604	0.25269	0.686291	1		ENSG00000279333	1	210851657	210855274	20	6	495849	0.7929	0.21392	0.58141	1
ENSG00000267421	19	57047525	57049944	14	5	480319	0.66602	0.2527	0.686291	1		ENSG00000125875	20	416124	443197	126	40	444342	0.79285	0.21393	0.58141	1
ENSG00000249367	4	159947291	159947679	67	11	477032	0.66597	0.25272	0.68631	1		ENSG00000284552	5	17486340	17486938	2	1	496963	0.79281	0.21394	0.58141	1
ENSG00000252815	4	55898132	55898238	36	9	467378	0.66566	0.25281	0.68644	1		ENSG00000126337	17	39642388	39648798	23	6	496725	0.79282	0.21394	0.58141	1
ENSG00000254568	11	124753587	124757685	9	3	447951	0.66567	0.25281	0.68644	1		ENSG00000151948	12	129338039	129469513	675	139	464684	0.7928	0.21395	0.58141	1
ENSG00000238592	12	65154648	65154753	2	1	480786	0.66567	0.25281	0.68644	1		ENSG00000167984	16	3589033	3627392	101	24	483147	0.79275	0.21396	0.58141	1
ENSG00000163050	1	227085237	227175246	100	12	465599	0.66566	0.25282	0.68644	1		ENSG00000229313	6	25042067	25056892	12	4	480504	0.79256	0.21402	0.581511	1
ENSG00000164603	7	112459202	112579971	68	19	418861	0.6655	0.25287	0.686506	1		ENSG00000232406	20	34736648	34743682	18	4	479676	0.79257	0.21402	0.581511	1
ENSG00000189091	16	70557691	70611571	36	7	466704	0.66548	0.25287	0.686506	1		ENSG00000244932	3	129100141	129112992	45	11	406498	0.79253	0.21403	0.581511	1
ENSG00000259950	16	31905863	31906304	7	2	481402	0.66543	0.25289	0.686525	1		ENSG00000205362	16	56672578	56673999	22	4	496512	0.79239	0.21407	0.581589	1
ENSG00000170091	5	173472607	173670504	361	55	459124	0.66537	0.25291	0.686536	1		ENSG00000255432	11	62417166	62432650	3	1	497033	0.79232	0.21409	0.581614	1
ENSG00000234705	9	131425413	131425857	95	17	437726	0.66533	0.25292	0.686536	1		ENSG00000215146	10	42827314	42863422	352	31	479900	0.79222	0.21412	0.581663	1
ENSG00000221866	7	131808091	132333447	345	81	462444	0.66526	0.25294	0.686555	1		ENSG00000207839	17	17717150	17717245	2	1	492362	0.79217	0.21413	0.581663	1
ENSG00000230910	6	69339854	69344919	6	3	451835	0.6652	0.25296	0.686574	1		ENSG00000183308	2	201827986	201873825	3	1	497139	0.79207	0.21416	0.581685	1
ENSG00000225438	17	39562764	39568027	8	3	394627	0.66497	0.25303	0.686713	1		ENSG00000123329	12	57866038	57882597	56	13	496486	0.79208	0.21416	0.581685	1
ENSG00000249876	5	179366457	179367132	3	2	482153	0.66495	0.25304	0.686713	1		ENSG00000119927	10	113909622	113943521	146	25	482197	0.79186	0.21422	0.581813	1
ENSG00000227337	3	32827138	32827608	60	8	455338	0.66491	0.25305	0.686713	1		ENSG00000245317	5	179286013	179288283	15	5	472611	0.7918	0.21424	0.581813	1
ENSG00000260133	16	29630106	29647649	15	4	341573	0.66476	0.2531	0.686813	1		ENSG00000280095	21	44875562	44876954	14	3	472351	0.7918	0.21424	0.581813	1
ENSG00000254751	11	89510149	89515545	212	31	475522	0.66464	0.25314	0.686852	1		ENSG00000107566	10	101909851	101948091	11	3	497092	0.79152	0.21432	0.581965	1
ENSG00000100092	22	38035482	38052124	85	15	472319	0.66464	0.25314	0.686852	1		ENSG00000125170	16	57505834	57520407	19	7	494806	0.79151	0.21432	0.581965	1
ENSG00000199865	22	41773181	41773287	2	1	479127	0.66454	0.25317	0.68689	1		ENSG00000206592	5	78516765	78516896	4	1	496173	0.79148	0.21433	0.581965	1
ENSG00000129347	19	10663754	10676713	17	6	482096	0.66451	0.25318	0.68689	1		ENSG00000250393	4	10144991	10145279	23	3	487557	0.79146	0.21434	0.581965	1
ENSG00000219682	6	25140231	25141631	44	9	443001	0.66441	0.25321	0.686928	1		ENSG00000267255	19	4429686	4430931	5	3	496247	0.7913	0.21438	0.582039	1
ENSG00000251730	3	183171916	183172050	10	2	481285	0.66439	0.25322	0.686928	1		ENSG00000225487	1	164890555	164890866	8	4	495051	0.79127	0.21439	0.582039	1
ENSG00000162913	1	228391207	228401361	12	2	482048	0.66434	0.25324	0.686942	1		ENSG00000163121	2	97163380	97173846	22	5	457654	0.79126	0.2144	0.582039	1
ENSG00000174970	11	55735034	55735939	25	2	475514	0.66425	0.25326	0.686942	1		ENSG00000225683	6	163586446	163613034	84	19	474002	0.79115	0.21443	0.58206	1
ENSG00000244193	3	169663775	169664542	7	3	456324	0.66422	0.25327	0.686942	1		ENSG00000279567	17	15268640	15269194	7	3	493122	0.79114	0.21443	0.58206	1
ENSG00000264049	17	58120386	58120466	3	1	482154	0.66421	0.25328	0.686942	1		ENSG00000250667	5	17495767	17495935	60	16	474002	0.79098	0.21448	0.582156	1
ENSG00000279914	22	27436159	27437456	23	4	454110	0.66417	0.25329	0.686942	1		ENSG00000241293	3	87100342	87101888	46	6	482432	0.7909	0.2145	0.582156	1
ENSG00000144771	3	54952264	55001115	11	5	396215	0.66405	0.25333	0.686956	1		ENSG00000270117	11	65265481	65265876	1	1	497213	0.7909	0.2145	0.582156	1
ENSG00000151176	12	113796371	113829430	27	9	440184	0.66406	0.25333	0.686956	1		ENSG00000178997	15	41474923	41522895	48	11	477186	0.79086	0.21451	0.582156	1
ENSG00000248293	5	174353544	174353720	75	17	440684	0.66403	0.25334	0.686956	1		ENSG00000197588	19	51385352	51399654	24	3	480515	0.79083	0.21452	0.582156	1
ENSG00000233656	6	11417583	11481472	304	26	458240	0.66396	0.25336	0.686956	1		ENSG00000200095	15	101100891	101100997	15	5	496452	0.7907	0.21456	0.582224	1
ENSG00000206014	8	11786106	11787072	91	15	431423	0.66395	0.25336	0.686956	1		ENSG00000124641	6	41873092	41888857	6	3	444641	0.79066	0.21457	0.582224	1
ENSG00000236714	5	142125165	142140563	10	4	429500	0.66356	0.25348	0.687206	1		ENSG00000238605	5	137450891	137450993	1	1	496188	0.79056	0.2146	0.582224	1
ENSG00000222749	1	177155496	177155588	28	6	461334	0.66355	0.25349	0.687206	1		ENSG00000167131	17	42977080	42982758	20	6	496460	0.79055	0.2146	0.582224	1
ENSG00000226567	3	10801169	10805877	287	76	443193	0.66351	0.2535	0.687206	1		ENSG00000214447	17	42977080	42982758	20	6	496460	0.79055	0.2146	0.582224	1
ENSG00000223882	3	183724126	183729207	9	3	480864	0.66343	0.25353	0.687206	1		ENSG00000266830	17	26573480	26575032	5	2	492273	0.79045	0.21463	0.582275	1
ENSG00000256473	12	23790907	23791421	6	3	480997	0.66344	0.25353	0.687206	1		ENSG00000257748	14	29269290	29299410	23	2	493863	0.79034	0.21466	0.582327	1
ENSG00000258203	12	48399060	48405010	13	5	481663	0.66341	0.25353	0.687206	1		ENSG00000223695	22	36784671	36792562	13	4	496909	0.79029	0.21468	0.582343	1
ENSG00000272217	6	33213852	33214633	2	1	328904	0.66331	0.25357	0.687279	1		ENSG00000145949	6	2663863	2751200	71	14	444049	0.79023	0.2147	0.582343	1
ENSG00000232467	1	46312666	46313266	6	2	482585	0.66314	0.25362	0.687336	1		ENSG00000153094	2	111878491	111926024	31	5	488400	0.79019	0.21471	0.582343	1
ENSG00000169676	4	9783304	9785633	39	11	405019	0.66309	0.25363	0.687336	1		ENSG00000279605	8	144660528	144665474	31	7	486013	0.79018	0.21471	0.582343	1
ENSG00000241877	4	179207849	179208439	74	10	445492	0.66311	0.25363	0.687336	1		ENSG00000217314	6	19638271	19639039	94	19	481733	0.79006	0.21475	0.582422	1
ENSG00000230223	13	70681345	70713561	91	13	477727	0.66297	0.25367	0.687409	1		ENSG00000249562	5	24578403	24578670	16	2	496005	0.78986	0.2148	0.582528	1
ENSG00000215834	1	166573153	166600637	49	10	475647	0.66288	0.2537	0.687434	1		ENSG00000256963	12	121517645	121517927	43	13	456526	0.78981	0.21482	0.582552	1
ENSG00000232746	3	12919021	12926710	129	43	431828	0.66287	0.25371	0.687434	1		ENSG00000239483	3	128517684	128518044	3	2	497194	0.78961	0.21488	0.582582	1
ENSG00000220557	6	133189357	133189998	18	6	464136	0.66279	0.25373	0.687434	1		ENSG00000234732	2	162787709	162787976	8	2	496704	0.78956	0.21489	0.582582	1
ENSG00000230418	9	104817534	104818023	55	11	443111	0.66277	0.25374	0.687434	1		ENSG00000253122	8	111621470	111644623	9	3	462111	0.78958	0.21489	0.582582	1
ENSG00000229689	2	96191093	96198153	8	3	442308	0.66272	0.25375	0.687434	1		ENSG00000261594	11	74951950	74954742	34	9	486827	0.78958	0.21489	0.582582	1
ENSG00000244585	12	121354548	121355039	8	3	481781	0.66271	0.25376	0.687434	1		ENSG00000104970	19	55043977	55057053	19	7	477612	0.78956	0.21489	0.582582	1
ENSG00000259275	15	96897466	96947033	31	15	440960	0.66269	0.25377	0.687434	1		ENSG00000197753	6	35773070	35791852	46	4	468988	0.78954	0.2149	0.582582	1
ENSG00000284428	19	23442708	23457053	29	3	470719	0.6626	0.25379	0.687453	1		ENSG00000271848	10	75413797	75434477	14	3	296193	0.7895	0.21491	0.582582	1
ENSG00000110876	12	109016053	109027735	82	28	434782	0.66247	0.25384	0.687484	1		ENSG00000207982	6	119390212	119390308	7	4	494628	0.78943	0.21493	0.582582	1
ENSG00000282924	16	33525823	33566240	25	14	344692	0.66244	0.25385	0.687484	1		ENSG00000268960	18	45778672	45779208	3	2	310224	0.78943	0.21493	0.582582	1
ENSG00000254528	11	117704434	117709657	7	4	305260	0.66239	0.25386	0.687484	1		ENSG00000208008	19	52196507	52196592	16	5	435546	0.78935	0.21496	0.582631	1
ENSG00000279013	4	92524426	92526443	6	3	482149	0.66235	0.25387	0.687484	1		ENSG00000196431	22	27017928	27026636	9	3	495926	0.78929	0.21497	0.582631	1
ENSG00000125746	19	46110252	46148887	47	13	479025	0.66232	0.25388	0.687484	1		ENSG00000252561	16	3119524	3119652	7	3	318349	0.7892	0.215	0.58268	1
ENSG00000244003	16	58804428	58804722	22	4	482153	0.66229	0.25389	0.687484	1		ENSG00000104205	8	67624653	67774257	18	4	472026	0.78916	0.21501	0.58268	1
ENSG00000234658	7	138330416	138331193	8	3	481846	0.66223	0.25391	0.687484	1		ENSG00000224606	2	70694517	70695627	6	3	441983	0.78881	0.21511	0.582889	1
ENSG00000213108	6	137865034	137865509	12	3	479763	0.66216	0.25393	0.687484	1		ENSG00000164122	4	177134824	177190373	49	17	489086	0.78882	0.21511	0.582889	1
ENSG00000135931	2	232063260	232239548	296	43	454424	0.66215	0.25394	0.687484	1		ENSG00000165244	9	99148223	99180611	50	16	467407	0.78878	0.21512	0.582889	1
ENSG00000135469	12	56660642	56664750	8	3	481263	0.66215	0.25394	0.687484	1		ENSG00000228711	7	82286351	82286727	8	3	493748	0.78866	0.21516	0.582967	1
ENSG00000255538	11	59516284	59517047	11	2	466324	0.6621	0.25395	0.687484	1		ENSG00000216378	6	100625085	100626068	4	2	495199	0.78857	0.21518	0.582992	1
ENSG00000232514	1	48962935	48963408	12	3	482123	0.66204	0.25397	0.687484	1		ENSG00000220868	6	13949326	13949897	28	7	471518	0.78838	0.21524	0.583057	1
ENSG00000267970	7	48887362	48891221	13	4	480555	0.66206	0.25397	0.687484	1		ENSG00000232553	7	23624681	23625974	7	3	491980	0.78834	0.21525	0.583057	1
ENSG00000182158	7	137559725	137686813	264	52	428365	0.66193	0.25401	0.687557	1		ENSG00000266995	18	12040100	12040299	11	2	494858	0.78832	0.21525	0.583057	1
ENSG00000261242	14	64010287	64011382	11	3	437529	0.66186	0.25403	0.687576	1		ENSG00000105668	19	36157418	36169385	17	4	478592	0.78832	0.21525	0.583057	1
ENSG00000213197	2	153246451	153247144	16	4	480958	0.66177	0.25406	0.687622	1		ENSG00000280390	2	21246368	21247042	6	3	496266	0.78829	0.21526	0.583057	1
ENSG00000226498	1	236982934	236983818	11	2	464216	0.66171	0.25408	0.687641	1		ENSG00000206709	7	72753097	72753203	7	2	497144	0.78826	0.21527	0.583057	1
ENSG00000254409	11	43942609	44022707	11	6	481032	0.66156	0.25413	0.687733	1		ENSG00000227719	7	8153655	8156191	17	6	493573	0.78818	0.2153	0.58307	1
ENSG00000260266	15	74643109	74656961	19	5	423713	0.66151	0.25414	0.687733	1		ENSG00000213553	2	38708993	38709946	5	3	495409	0.78814	0.21531	0.58307	1
ENSG00000249426	5	118096169	118121154	15	5	448629	0.66143	0.25417	0.687736	1		ENSG00000223416	1	58521805	58522152	19	6	478357	0.78809	0.21532	0.58307	1
ENSG00000178243	9	138235095	138238408	40	10	394047	0.66143	0.25417	0.687736	1		ENSG00000119599	14	73393040	73426411	82	24	464008	0.78806	0.21533	0.58307	1
ENSG00000230323	21	33452629	33570125	200	42	441233	0.6614	0.25418	0.687736	1		ENSG00000267252	18	11488569	11506982	181	38	470302	0.78806	0.21533	0.58307	1
ENSG00000114670	3	130745694	131069309	114	20	447410	0.66123	0.25423	0.687828	1		ENSG00000227676	13	80140862	80145571	7	4	478463	0.78768	0.21544	0.583271	1
ENSG00000244268	3	152874300	152879564	30	8	471018	0.66121	0.25424	0.687828	1		ENSG00000228961	21	34331196	34332874	8	5	369227	0.7877	0.21544	0.583271	1
ENSG00000165300	13	88324870	88348527	95	22	445917	0.66113	0.25427	0.687869	1		ENSG00000239068	4	53376179	53376282	11	2	495620	0.78762	0.21546	0.583271	1
ENSG00000278615	11	62430288	62432689	6	2	481336	0.66099	0.25431	0.687869	1		ENSG00000259375	15	86122277	86123409	21	4	497213	0.7876	0.21546	0.583271	1
ENSG00000142552	19	50030875	50046895	10	2	463887	0.661	0.25431	0.687869	1		ENSG00000214652	7	63505821	63538927	53	9	473271	0.78759	0.21547	0.583271	1
ENSG00000134072	3	9799026	9811661	68	13	480877	0.66097	0.25432	0.687869	1		ENSG00000211710	7	142013007	142013489	12	3	496025	0.78759	0.21547	0.583271	1
ENSG00000175567	11	73685712	73694352	34	8	480130	0.66095	0.25432	0.687869	1		ENSG00000189182	12	53083410	53097247	90	20	476673	0.78751	0.21549	0.583295	1
ENSG00000226621	3	11332092	11332349	7	2	480665	0.66089	0.25434	0.687888	1		ENSG00000273540	15	86623204	87572283	72	27	491470	0.78745	0.21551	0.583314	1
ENSG00000100241	22	50883429	50913453	63	23	415542	0.66077	0.25438	0.687959	1		ENSG00000257629	12	89421534	89422299	22	7	480635	0.78741	0.21552	0.583314	1
ENSG00000199960	15	25440068	25440148	14	3	469379	0.66067	0.25441	0.687959	1		ENSG00000256188	12	11285557	11287243	32	8	496260	0.78737	0.21553	0.583314	1
ENSG00000223615	9	109878065	109878235	8	3	482210	0.66056	0.25445	0.687959	1		ENSG00000172461	6	96463860	96663488	86	22	480699	0.78726	0.21556	0.583363	1
ENSG00000270839	5	174910598	174911195	22	4	481983	0.66053	0.25446	0.687959	1		ENSG00000219433	6	150115899	150116882	7	3	424956	0.78725	0.21557	0.583363	1
ENSG00000111530	12	67663061	67713731	34	8	472704	0.66046	0.25448	0.687959	1		ENSG00000220734	6	35733685	35734704	70	12	372282	0.78716	0.21559	0.583382	1
ENSG00000252151	1	14450728	14450830	1075	152	446202	0.66043	0.25449	0.687959	1		ENSG00000109851	11	20177701	20182159	49	12	494634	0.78715	0.2156	0.583382	1
ENSG00000207499	6	106868581	106868682	9	2	482350	0.66042	0.25449	0.687959	1		ENSG00000119013	2	201936462	201950473	29	10	489723	0.78709	0.21561	0.583382	1
ENSG00000242894	14	104479979	104480268	6	1	482231	0.66034	0.25452	0.687959	1		ENSG00000229914	1	158165423	158165921	20	2	496857	0.78704	0.21563	0.583401	1
ENSG00000235126	3	197171932	197185194	9	3	447309	0.66024	0.25455	0.687959	1		ENSG00000125816	20	21376005	21378666	4	2	496361	0.78701	0.21564	0.583401	1
ENSG00000205822	13	24982295	25171814	414	87	444713	0.66025	0.25455	0.687959	1		ENSG00000263902	17	55489272	55489562	83	23	467076	0.78696	0.21565	0.583401	1
ENSG00000205838	5	34839269	34899561	16	6	480864	0.66011	0.25459	0.687959	1		ENSG00000137860	15	45544428	45570043	33	6	490499	0.78681	0.2157	0.583506	1
ENSG00000136999	8	120428546	120436593	66	14	464726	0.6601	0.25459	0.687959	1		ENSG00000123983	2	223725652	223809357	664	62	474766	0.78672	0.21572	0.583528	1
ENSG00000249987	19	34513561	34514332	1	1	480642	0.66008	0.2546	0.687959	1		ENSG00000146013	5	137588068	137610360	79	16	485664	0.78668	0.21573	0.583528	1
ENSG00000223589	1	38546244	38546583	55	20	452545	0.66002	0.25462	0.687959	1		ENSG00000152601	3	151985829	152183569	134	33	476009	0.78664	0.21575	0.583552	1
ENSG00000224405	13	30492784	30500788	14	5	481895	0.66001	0.25462	0.687959	1		ENSG00000253114	8	55608958	55609687	6	2	496785	0.78655	0.21577	0.583576	1
ENSG00000267102	17	33736621	33737247	6	2	481582	0.65998	0.25463	0.687959	1		ENSG00000223959	16	90038994	90068569	153	22	452561	0.78647	0.2158	0.583625	1
ENSG00000233947	9	80793179	80794428	13	5	444626	0.65994	0.25464	0.687959	1		ENSG00000231046	6	111548950	111580237	10	5	496250	0.78642	0.21581	0.583625	1
ENSG00000279771	11	115529886	115532135	3	1	363619	0.65996	0.25464	0.687959	1		ENSG00000222146	8	113160971	113161054	10	4	495351	0.78634	0.21583	0.583649	1
ENSG00000218792	6	153026870	153027263	16	2	481014	0.65992	0.25465	0.687959	1		ENSG00000132680	1	155882834	155904190	6	1	497040	0.78628	0.21585	0.583674	1
ENSG00000279698	5	9498513	9498887	4	2	481703	0.65989	0.25466	0.687959	1		ENSG00000148513	10	37414716	37673039	1615	67	481835	0.78613	0.2159	0.583744	1
ENSG00000248647	5	148543518	148656339	12	6	480858	0.65991	0.25466	0.687959	1		ENSG00000267440	17	41757641	41783252	91	12	491761	0.78611	0.2159	0.583744	1
ENSG00000263967	9	92785723	92785817	13	5	480986	0.65988	0.25466	0.687959	1		ENSG00000250550	4	74713583	74714546	18	7	443261	0.78607	0.21591	0.583744	1
ENSG00000254713	11	84256174	84257889	40	8	466212	0.65985	0.25468	0.687959	1		ENSG00000253438	8	127859300	128033259	196	49	466234	0.78603	0.21592	0.583744	1
ENSG00000232983	9	34546522	34546994	6	2	426533	0.6598	0.25469	0.687959	1		ENSG00000202240	18	54951833	54951939	8	3	488987	0.78598	0.21594	0.583768	1
ENSG00000235034	19	51152702	51162567	9	4	446399	0.65973	0.25471	0.687959	1		ENSG00000221371	10	14478575	14478660	15	6	398980	0.78588	0.21597	0.583819	1
ENSG00000275325	15	23128188	23145997	574	106	434746	0.65971	0.25472	0.687959	1		ENSG00000229247	1	26966868	26967105	2	1	340626	0.78574	0.21601	0.583854	1
ENSG00000163947	3	56761446	57113336	758	76	453864	0.65968	0.25473	0.687959	1		ENSG00000273360	10	67839001	67878084	9	3	496007	0.7857	0.21602	0.583854	1
ENSG00000201412	10	94470256	94470365	5	2	480658	0.65966	0.25473	0.687959	1		ENSG00000228674	19	51430335	51430827	21	4	480731	0.78566	0.21603	0.583854	1
ENSG00000225673	3	60715788	60716377	12	4	476234	0.65949	0.25479	0.688086	1		ENSG00000199934	1	86057963	86058039	3	2	495626	0.78555	0.21606	0.583854	1
ENSG00000165102	8	42995598	43057998	175	22	420733	0.65943	0.25481	0.688105	1		ENSG00000199640	8	50242769	50243106	12	3	495747	0.78556	0.21606	0.583854	1
ENSG00000283201	19	23405557	23457023	18	4	446648	0.65929	0.25485	0.688114	1		ENSG00000196678	16	20791515	20911671	12	5	444928	0.78557	0.21606	0.583854	1
ENSG00000232000	9	14987300	15146399	184	49	463953	0.65928	0.25486	0.688114	1		ENSG00000179277	17	15689932	15690889	14	3	495721	0.78558	0.21606	0.583854	1
ENSG00000211452	1	54359860	54376759	67	14	464726	0.65924	0.25487	0.688114	1		ENSG00000125998	20	33873534	33880204	14	3	474114	0.78552	0.21608	0.583879	1
ENSG00000011422	19	44150247	44174699	26	13	299689	0.6592	0.25488	0.688114	1		ENSG00000164897	7	150778167	150780633	6	3	493690	0.78539	0.21611	0.583892	1
ENSG00000238015	1	79131957	79132380	7	3	480598	0.6591	0.25492	0.688114	1		ENSG00000254980	11	111384768	111397480	6	2	494865	0.78535	0.21612	0.583892	1
ENSG00000207182	4	147501200	147501362	11	2	482184	0.6591	0.25492	0.688114	1		ENSG00000235655	2	175584636	175585046	29	7	495038	0.78529	0.21614	0.583892	1
ENSG00000124688	6	43597277	43608689	96	30	458514	0.65908	0.25492	0.688114	1		ENSG00000172667	3	178735011	178790067	108	31	467890	0.78528	0.21614	0.583892	1
ENSG00000129167	11	18039111	18062872	26	10	467891	0.65909	0.25492	0.688114	1		ENSG00000228131	14	106376269	106376286	4	1	336158	0.7853	0.21614	0.583892	1
ENSG00000188483	9	131937831	131940541	285	52	427063	0.65906	0.25493	0.688114	1		ENSG00000223626	13	112976881	112985539	106	21	483554	0.78523	0.21616	0.583916	1
ENSG00000253872	8	96517634	96539752	20	5	436375	0.65896	0.25496	0.688116	1		ENSG00000165609	10	12207324	12238143	115	22	486130	0.78516	0.21618	0.58394	1
ENSG00000103037	16	58549383	58555085	19	4	473067	0.65896	0.25496	0.688116	1		ENSG00000130935	17	65713949	65740647	83	27	475767	0.78505	0.21621	0.583992	1
ENSG00000265364	19	8410894	8410980	61	12	455141	0.65894	0.25497	0.688116	1		ENSG00000170423	12	53231588	53242778	285	46	474748	0.785	0.21623	0.584013	1
ENSG00000268926	9	98534605	98537016	16	5	462335	0.65883	0.255	0.688162	1		ENSG00000250189	4	142326326	142328740	4	2	372813	0.78495	0.21624	0.584013	1
ENSG00000272108	5	140498262	140500347	7	2	438533	0.65868	0.25505	0.688184	1		ENSG00000279744	17	80420477	80422131	8	3	495223	0.78489	0.21626	0.584037	1
ENSG00000226739	6	164767522	164769677	207	30	420170	0.65867	0.25505	0.688184	1		ENSG00000167797	11	67273968	67276102	8	3	496076	0.78481	0.21628	0.584056	1
ENSG00000234202	1	93214732	93214887	9	3	482296	0.65865	0.25506	0.688184	1		ENSG00000272508	10	88753189	88784489	7	3	449379	0.78479	0.21629	0.584056	1
ENSG00000135441	12	56109821	56113871	6	3	426459	0.65865	0.25506	0.688184	1		ENSG00000232672	1	78239550	78240549	4	2	496679	0.78474	0.2163	0.584056	1
ENSG00000276043	19	4903092	4962165	67	29	467952	0.65851	0.2551	0.688249	1		ENSG00000242634	15	67524784	67525175	3	1	496786	0.7846	0.21634	0.584132	1
ENSG00000230737	2	30113237	30115220	13	3	474672	0.65849	0.25511	0.688249	1		ENSG00000204250	9	105281918	105419796	14	4	487879	0.78458	0.21635	0.584132	1
ENSG00000245213	4	174053079	174090803	20	5	449452	0.65837	0.25515	0.688249	1		ENSG00000168079	8	27727399	27850244	407	49	487827	0.78418	0.21647	0.584388	1
ENSG00000252302	3	176481021	176481129	13	4	480235	0.65834	0.25516	0.688249	1		ENSG00000138346	10	70173821	70231878	262	21	487531	0.78415	0.21648	0.584388	1
ENSG00000212451	8	127683767	127683899	13	5	455201	0.65831	0.25517	0.688249	1		ENSG00000250148	5	60039390	60040797	29	10	485169	0.7841	0.21649	0.584388	1
ENSG00000222629	10	127579135	127579247	11	4	419529	0.65829	0.25518	0.688249	1		ENSG00000238339	2	179990263	179990364	1	1	497017	0.78407	0.2165	0.584388	1
ENSG00000167244	11	2150342	2162468	66	24	441398	0.65825	0.25519	0.688249	1		ENSG00000272555	2	219683413	219683867	4	2	419397	0.78405	0.2165	0.584388	1
ENSG00000172586	10	75541805	75543410	1	1	482208	0.65821	0.2552	0.688249	1		ENSG00000227764	1	211813037	211827923	28	4	496837	0.78401	0.21652	0.584412	1
ENSG00000238949	6	67438736	67438797	41	12	461955	0.65812	0.25523	0.688249	1		ENSG00000267470	19	38039816	38078249	27	7	496827	0.78392	0.21654	0.584428	1
ENSG00000278998	7	155014613	155015561	78	9	454315	0.65811	0.25523	0.688249	1		ENSG00000248687	5	29104987	29105545	2	1	496726	0.78389	0.21655	0.584428	1
ENSG00000165525	14	50248801	50319921	327	28	464883	0.65812	0.25523	0.688249	1		ENSG00000150594	10	112836921	112840665	507	38	483692	0.78385	0.21656	0.584428	1
ENSG00000203435	2	196858983	196860404	9	3	447742	0.65808	0.25524	0.688249	1		ENSG00000226161	13	37512537	37513631	75	19	491744	0.78382	0.21657	0.584428	1
ENSG00000262990	17	6653004	6653297	17	2	471259	0.65801	0.25527	0.688279	1		ENSG00000211525	1	230184929	230184997	1	1	496555	0.78373	0.2166	0.58445	1
ENSG00000253184	8	16461764	16522388	1008	144	450830	0.65794	0.25529	0.688279	1		ENSG00000212695	9	8713311	8713841	12	3	488918	0.78374	0.2166	0.58445	1
ENSG00000206602	18	47017653	47017717	7	3	307389	0.65792	0.25529	0.688279	1		ENSG00000224966	1	16316366	16321246	47	12	483088	0.78364	0.21663	0.584501	1
ENSG00000181355	6	9896950	9939561	120	30	438633	0.65775	0.25535	0.688295	1		ENSG00000203435	2	196858983	196860404	9	3	461971	0.78349	0.21667	0.584576	1
ENSG00000205029	11	55606228	55607214	10	4	447361	0.65769	0.25537	0.688295	1		ENSG00000258496	14	87717447	87718023	14	4	496736	0.78345	0.21668	0.584576	1
ENSG00000260112	19	9628826	9630017	7	2	482157	0.65769	0.25537	0.688295	1		ENSG00000200211	13	95988360	95988455	25	7	417944	0.78334	0.21671	0.584598	1
ENSG00000132704	1	157715523	157746922	13	6	466660	0.65766	0.25538	0.688295	1		ENSG00000276923	20	46702612	46702931	10	4	432595	0.78337	0.21671	0.584598	1
ENSG00000167644	19	38794801	38795649	27	10	480402	0.65764	0.25539	0.688295	1		ENSG00000106692	9	108320411	108403399	25	8	488964	0.78328	0.21673	0.584616	1
ENSG00000144681	3	36421836	36589499	114	30	475417	0.6576	0.2554	0.688295	1		ENSG00000136938	9	100745643	100778225	4	2	450036	0.78324	0.21674	0.584616	1
ENSG00000241397	3	116271320	116287111	14	2	481125	0.6576	0.2554	0.688295	1		ENSG00000225300	1	246769175	246771404	10	4	432416	0.78323	0.21675	0.584616	1
ENSG00000172354	7	100271154	100276797	7	3	480274	0.65752	0.25542	0.688295	1		ENSG00000231181	1	9636485	9637043	3	2	494570	0.78306	0.21679	0.584694	1
ENSG00000148672	10	88810243	88854623	5	3	446565	0.65749	0.25543	0.688295	1		ENSG00000212425	2	138269668	138269780	50	7	471808	0.783	0.21681	0.584719	1
ENSG00000268584	10	75385754	75386548	4	2	479730	0.65739	0.25546	0.688295	1		ENSG00000275119	12	11365126	11404303	67	17	480719	0.78296	0.21683	0.584735	1
ENSG00000167487	19	18747775	18782524	64	21	425608	0.65736	0.25547	0.688295	1		ENSG00000218565	6	139659155	139660717	9	3	323272	0.78292	0.21684	0.584735	1
ENSG00000234028	2	88927057	88931339	10	5	447009	0.65735	0.25548	0.688295	1		ENSG00000112308	6	24705089	24721064	49	15	489336	0.78288	0.21685	0.584735	1
ENSG00000253376	8	58802135	58803368	8	3	481737	0.65735	0.25548	0.688295	1		ENSG00000187045	22	37461476	37505603	30	8	484350	0.78283	0.21686	0.584735	1
ENSG00000170276	11	111782966	111784817	5	2	479815	0.6573	0.25549	0.688295	1		ENSG00000266194	8	92217713	92217787	6	2	392484	0.78271	0.2169	0.584783	1
ENSG00000283538	17	60988051	61045910	6	2	481265	0.65728	0.2555	0.688295	1		ENSG00000166598	12	104324112	104341704	133	22	488961	0.78272	0.2169	0.584783	1
ENSG00000211967	14	107048670	107049341	14	2	437138	0.65725	0.25551	0.688295	1		ENSG00000124900	11	55650773	55659286	267	24	453772	0.78251	0.21696	0.584915	1
ENSG00000229820	1	28780052	28780445	9	3	462856	0.6572	0.25552	0.688295	1		ENSG00000182993	12	14956506	14977349	16	5	496153	0.78244	0.21698	0.584924	1
ENSG00000244399	2	85669618	85669912	14	3	478447	0.65719	0.25553	0.688295	1		ENSG00000261794	15	30896329	30906764	1	1	186689	0.78237	0.217	0.584924	1
ENSG00000230841	1	228636864	228637322	10	4	463614	0.65713	0.25555	0.688314	1		ENSG00000225140	10	674578	677195	153	20	480525	0.78226	0.21703	0.584924	1
ENSG00000234588	2	217670460	217670852	7	2	479938	0.65706	0.25557	0.688328	1		ENSG00000223197	2	155945951	155946050	8	3	496309	0.78221	0.21705	0.584924	1
ENSG00000231569	10	89167801	89168015	39	7	472922	0.657	0.25559	0.688328	1		ENSG00000277881	6	29417987	29418335	3	1	497203	0.78219	0.21705	0.584924	1
ENSG00000137460	4	153857504	153900848	82	25	451663	0.65695	0.25561	0.688328	1		ENSG00000242560	6	96730443	96730737	6	2	443615	0.78216	0.21706	0.584924	1
ENSG00000267264	19	28294446	28294968	43	9	467437	0.65693	0.25561	0.688328	1		ENSG00000237005	20	10315067	10315346	7	3	447160	0.78217	0.21706	0.584924	1
ENSG00000237418	3	196024932	196025086	6	2	394183	0.65692	0.25562	0.688328	1		ENSG00000243507	12	3578116	3578462	51	12	458903	0.78212	0.21707	0.584924	1
ENSG00000222870	7	94124611	94124716	5	2	481330	0.65684	0.25564	0.688346	1		ENSG00000196361	19	11562141	11591848	10	3	495699	0.78205	0.21709	0.584924	1
ENSG00000215151	10	38894549	38898740	6	3	268433	0.65671	0.25568	0.688419	1		ENSG00000116157	1	53068044	53074723	10	3	496522	0.78203	0.2171	0.584924	1
ENSG00000265011	4	17596691	17596959	1	1	482422	0.65666	0.2557	0.688425	1		ENSG00000221756	13	27894150	27894296	353	53	481800	0.78202	0.2171	0.584924	1
ENSG00000225123	9	33574359	33574586	49	12	456431	0.65662	0.25571	0.688425	1		ENSG00000254502	11	85906174	85907308	10	5	403084	0.782	0.21711	0.584924	1
ENSG00000251882	6	115188037	115188140	64	14	476560	0.6565	0.25575	0.688425	1		ENSG00000134046	18	51677971	51751158	13	5	457921	0.78198	0.21711	0.584924	1
ENSG00000270099	10	97620305	97684601	2	1	482264	0.6565	0.25575	0.688425	1		ENSG00000160446	9	131483148	131486402	3	2	495633	0.78196	0.21712	0.584924	1
ENSG00000225535	7	114719012	114766368	11	4	469495	0.65646	0.25576	0.688425	1		ENSG00000283403	19	28926295	29218587	151	33	485328	0.78193	0.21713	0.584924	1
ENSG00000106554	7	132469629	132766842	5	2	481441	0.65648	0.25576	0.688425	1		ENSG00000114867	3	184032283	184053146	86	20	478272	0.78188	0.21714	0.584924	1
ENSG00000151247	4	99792835	99851788	82	14	477559	0.65631	0.25581	0.688446	1		ENSG00000236803	13	23841645	23843289	98	21	473074	0.78183	0.21716	0.584948	1
ENSG00000250273	5	106530857	106531033	8	3	481863	0.65632	0.25581	0.688446	1		ENSG00000274235	5	150329671	150332022	82	7	496193	0.78157	0.21723	0.585104	1
ENSG00000139899	14	24895738	24900160	28	7	469488	0.65633	0.25581	0.688446	1		ENSG00000259410	15	68125063	68166204	61	11	479299	0.78156	0.21724	0.585104	1
ENSG00000197372	19	23708433	23870022	134	33	449904	0.65628	0.25582	0.688446	1		ENSG00000172115	7	25159710	25164980	11	4	479706	0.78144	0.21727	0.58512	1
ENSG00000115694	2	242432089	242448987	20	7	465181	0.65613	0.25587	0.688495	1		ENSG00000229809	16	30580667	30584055	2	1	486343	0.78144	0.21727	0.58512	1
ENSG00000151014	4	139936943	139967091	88	16	463585	0.65609	0.25588	0.688495	1		ENSG00000253124	8	72361046	72361454	8	4	494430	0.78137	0.21729	0.58512	1
ENSG00000273476	10	102727445	102727892	2	1	479810	0.65609	0.25588	0.688495	1		ENSG00000201198	12	57809079	57809186	5	2	496285	0.78139	0.21729	0.58512	1
ENSG00000138286	10	74927924	75004262	46	5	453416	0.65606	0.25589	0.688495	1		ENSG00000261737	1	87169185	87170145	9	4	427714	0.78129	0.21732	0.585171	1
ENSG00000119684	14	75480467	75518235	33	7	481325	0.65599	0.25592	0.688524	1		ENSG00000223631	2	132160474	132166622	9	4	473239	0.78117	0.21735	0.585193	1
ENSG00000269821	11	2629558	2721224	656	64	429420	0.65591	0.25594	0.688524	1		ENSG00000272243	6	75239964	75443995	118	30	482489	0.78117	0.21735	0.585193	1
ENSG00000031823	19	5916150	5978151	40	14	440326	0.65591	0.25594	0.688524	1		ENSG00000252922	11	41144457	41144562	44	11	488449	0.78111	0.21737	0.585205	1
ENSG00000240665	3	75444339	75444471	97	13	427881	0.65571	0.25601	0.688678	1		ENSG00000103490	16	31212806	31214313	21	11	450082	0.78109	0.21738	0.585205	1
ENSG00000113811	3	53918437	53926015	13	4	403921	0.65562	0.25604	0.68871	1		ENSG00000203864	1	117236734	117249225	10	3	462904	0.78105	0.21739	0.585205	1
ENSG00000187531	17	79869815	79876070	4	2	285272	0.65556	0.25605	0.68871	1		ENSG00000119673	14	74035763	74042362	8	4	410995	0.78099	0.2174	0.585205	1
ENSG00000048740	10	10840360	11378674	483	84	465688	0.65548	0.25608	0.68871	1		ENSG00000167088	18	19192228	19213485	60	17	468051	0.78089	0.21743	0.585205	1
ENSG00000228667	10	25156574	25157119	53	14	439179	0.65549	0.25608	0.68871	1		ENSG00000226747	2	186584601	186605206	15	3	495167	0.78088	0.21744	0.585205	1
ENSG00000227564	13	63757234	63902227	347	51	446749	0.65544	0.25609	0.68871	1		ENSG00000280991	6	166642822	166643042	6	4	492026	0.78088	0.21744	0.585205	1
ENSG00000120820	12	104382762	104457961	30	13	475852	0.65543	0.2561	0.68871	1		ENSG00000279836	11	86832100	86832638	24	4	496645	0.78083	0.21745	0.585205	1
ENSG00000117054	1	76190032	76229364	56	12	463992	0.65534	0.25612	0.688729	1		ENSG00000234323	9	108755591	109503156	389	63	474125	0.78081	0.21746	0.585205	1
ENSG00000173918	17	77018896	77045870	390	74	445351	0.65522	0.25616	0.688748	1		ENSG00000272922	3	184460606	184461072	47	15	476618	0.78076	0.21747	0.585205	1
ENSG00000160321	19	22115760	22193751	1107	54	452816	0.6552	0.25617	0.688748	1		ENSG00000215472	18	47008051	47018849	11	3	310429	0.7807	0.21749	0.585205	1
ENSG00000259915	2	187219297	187221500	5	2	482196	0.65516	0.25618	0.688748	1		ENSG00000265681	18	47014823	47018893	11	3	310429	0.7807	0.21749	0.585205	1
ENSG00000245261	6	43181539	43191598	6	2	380121	0.65507	0.25621	0.688748	1		ENSG00000236101	1	234162597	234162973	211	44	477435	0.78062	0.21751	0.585205	1
ENSG00000237263	13	42643068	42645229	154	42	469212	0.65509	0.25621	0.688748	1		ENSG00000257322	12	93397191	93609455	119	33	473484	0.78064	0.21751	0.585205	1
ENSG00000271698	8	145576888	145579269	4	2	479419	0.655	0.25623	0.688748	1		ENSG00000283444	7	37835660	37836490	28	10	484904	0.78059	0.21752	0.585205	1
ENSG00000227523	3	27503997	27504307	9	4	481992	0.65498	0.25624	0.688748	1		ENSG00000253170	4	98041852	98056210	107	16	491484	0.78045	0.21756	0.58522	1
ENSG00000205866	11	1686827	1689086	239	37	445378	0.65493	0.25626	0.688748	1		ENSG00000273819	11	67580028	67640838	187	42	472954	0.78048	0.21756	0.58522	1
ENSG00000165685	12	10323141	10344400	28	8	480868	0.65491	0.25626	0.688748	1		ENSG00000231029	1	167560629	167561083	56	11	492556	0.78041	0.21757	0.58522	1
ENSG00000226341	2	117508734	117509224	7	2	454650	0.65489	0.25627	0.688748	1		ENSG00000237232	21	43429303	43445033	70	17	477342	0.78043	0.21757	0.58522	1
ENSG00000222305	10	92639797	92639936	3	2	482480	0.6549	0.25627	0.688748	1		ENSG00000224237	3	27256307	27256509	12	3	470824	0.78033	0.2176	0.585242	1
ENSG00000223398	3	13501924	13502389	48	14	463572	0.65483	0.25629	0.688753	1		ENSG00000139146	12	31433518	31479306	34	7	388166	0.78032	0.2176	0.585242	1
ENSG00000223967	6	74236467	74236602	5	1	482371	0.65478	0.25631	0.688753	1		ENSG00000267545	19	45683080	45705702	8	3	470099	0.78023	0.21763	0.585293	1
ENSG00000133858	12	72003252	72057749	13	5	441715	0.65474	0.25632	0.688753	1		ENSG00000221421	19	54191735	54191821	19	5	390198	0.78014	0.21765	0.585304	1
ENSG00000163545	1	205271187	205290919	65	14	476497	0.65465	0.25635	0.688753	1		ENSG00000272002	2	7401002	7401635	53	15	468891	0.78013	0.21766	0.585304	1
ENSG00000259523	15	30114834	30116284	2	1	482471	0.65463	0.25635	0.688753	1		ENSG00000157881	1	2439972	2458067	4	2	495636	0.78008	0.21767	0.585304	1
ENSG00000160218	21	45432200	45526433	54	17	445208	0.65463	0.25635	0.688753	1		ENSG00000283613	18	51939133	51951002	101	22	475607	0.78005	0.21768	0.585304	1
ENSG00000228347	1	104695928	104696452	8	3	481123	0.65458	0.25637	0.688756	1		ENSG00000250271	3	151514835	151526037	37	9	480948	0.77994	0.21771	0.585304	1
ENSG00000149761	11	63993762	63997488	7	4	421218	0.65451	0.25639	0.688756	1		ENSG00000213003	8	71185604	71186072	5	1	496943	0.77992	0.21772	0.585304	1
ENSG00000272642	11	127060664	127093344	10	3	478535	0.65453	0.25639	0.688756	1		ENSG00000266466	17	21436235	21446049	2	1	495153	0.7798	0.21775	0.585304	1
ENSG00000252845	2	97622445	97622552	13	2	360725	0.65444	0.25641	0.688774	1		ENSG00000271986	6	74197315	74197600	9	4	495001	0.77979	0.21776	0.585304	1
ENSG00000272764	10	5855948	5856404	6	2	481961	0.65437	0.25644	0.688812	1		ENSG00000130427	7	100318423	100321323	132	28	472192	0.7797	0.21778	0.585304	1
ENSG00000115649	2	220036619	220042828	64	15	377885	0.65431	0.25645	0.688812	1		ENSG00000248537	5	9363387	9422593	42	14	475589	0.77969	0.21779	0.585304	1
ENSG00000186469	14	52292913	52436518	163	43	350692	0.65419	0.25649	0.688833	1		ENSG00000238936	8	41284174	41284246	22	2	496121	0.77969	0.21779	0.585304	1
ENSG00000265327	3	40250496	40250793	13	2	480577	0.65414	0.25651	0.688833	1		ENSG00000223506	14	107139412	107140367	13	3	496820	0.77966	0.21779	0.585304	1
ENSG00000228444	13	76205407	76206271	6	2	474111	0.65415	0.25651	0.688833	1		ENSG00000212093	11	68273551	68273634	1	1	495248	0.77964	0.2178	0.585304	1
ENSG00000168612	20	44509866	44513905	16	4	481444	0.65416	0.25651	0.688833	1		ENSG00000189159	17	73131343	73150778	65	22	451522	0.77966	0.2178	0.585304	1
ENSG00000248766	5	20158771	20159065	7	4	478803	0.65409	0.25653	0.688844	1		ENSG00000225563	20	52416362	52417857	17	5	439168	0.77964	0.2178	0.585304	1
ENSG00000269018	11	65358665	65359947	3	2	319148	0.65405	0.25654	0.688844	1		ENSG00000208022	12	81329515	81329612	5	2	495398	0.77957	0.21782	0.585328	1
ENSG00000266079	17	19460524	19461224	3	1	480982	0.65393	0.25658	0.688906	1		ENSG00000143933	2	47387221	47403740	7	3	496471	0.77936	0.21788	0.585452	1
ENSG00000180044	3	159943283	159946000	9	4	344096	0.6539	0.25659	0.688906	1		ENSG00000185420	1	245912644	246670614	444	83	476393	0.77934	0.21789	0.585452	1
ENSG00000181963	11	4470525	4471591	10	4	367061	0.65374	0.25664	0.688906	1		ENSG00000244399	2	85669618	85669912	14	3	492971	0.77932	0.2179	0.585452	1
ENSG00000101752	18	19321281	19450918	97	21	429796	0.6537	0.25665	0.688906	1		ENSG00000187513	1	35258599	35261348	87	23	482004	0.77927	0.21791	0.585452	1
ENSG00000158816	1	20617412	20681387	243	46	461757	0.65368	0.25666	0.688906	1		ENSG00000253481	22	17414411	17414893	20	8	448542	0.77897	0.218	0.585661	1
ENSG00000183048	17	79679266	79688046	43	11	434059	0.65367	0.25666	0.688906	1		ENSG00000142544	19	51600863	51611627	15	5	493587	0.77894	0.21801	0.585661	1
ENSG00000201273	1	22337478	22337581	4	2	325967	0.65366	0.25667	0.688906	1		ENSG00000237178	2	178209171	178209564	5	2	371520	0.77878	0.21805	0.585736	1
ENSG00000207468	10	120819523	120819650	6	2	481924	0.65364	0.25667	0.688906	1		ENSG00000253766	5	21616371	21779631	29	7	483581	0.77875	0.21806	0.585736	1
ENSG00000242650	7	51784354	51784615	7	2	481404	0.65361	0.25668	0.688906	1		ENSG00000207187	2	30410300	30410432	154	25	494944	0.77871	0.21808	0.585751	1
ENSG00000239861	11	102915966	102916441	4	2	481368	0.65351	0.25671	0.688938	1		ENSG00000256343	12	131135916	131153778	521	77	468968	0.77867	0.21809	0.585751	1
ENSG00000200463	17	8076772	8076905	12	4	424355	0.65334	0.25677	0.688938	1		ENSG00000221113	7	155664585	155664701	1	1	186689	0.77863	0.2181	0.585751	1
ENSG00000225218	21	44251150	44256587	101	13	461907	0.65335	0.25677	0.688938	1		ENSG00000225843	7	90949443	90950418	7	2	452128	0.7786	0.21811	0.585751	1
ENSG00000215845	1	161007421	161008780	7	3	482476	0.6532	0.25681	0.688938	1		ENSG00000229191	1	200993077	200997920	8	3	456977	0.77849	0.21814	0.585802	1
ENSG00000198276	20	62571182	62587768	13	4	381395	0.65322	0.25681	0.688938	1		ENSG00000253031	9	106451755	106451859	36	3	496525	0.7784	0.21817	0.585821	1
ENSG00000265062	20	49477445	49477523	101	23	471333	0.65318	0.25682	0.688938	1		ENSG00000165672	10	120927215	120938345	132	20	469744	0.7784	0.21817	0.585821	1
ENSG00000232895	1	114749049	114804900	8	4	456053	0.65315	0.25683	0.688938	1		ENSG00000276945	5	60441673	60442203	3	1	496820	0.77837	0.21818	0.585821	1
ENSG00000236489	3	185324363	185324661	6	3	480348	0.65314	0.25683	0.688938	1		ENSG00000250727	8	125154129	125155753	18	2	496766	0.77829	0.2182	0.585845	1
ENSG00000268836	16	235747	236293	5	3	477033	0.65314	0.25683	0.688938	1		ENSG00000128645	2	177053307	177055635	8	2	495346	0.77824	0.21822	0.585863	1
ENSG00000157168	8	31496902	32625477	453	88	452436	0.65311	0.25684	0.688938	1		ENSG00000199979	16	68919479	68919580	3	2	492506	0.77817	0.21823	0.585863	1
ENSG00000104881	19	45882892	45909607	65	17	466567	0.65311	0.25684	0.688938	1		ENSG00000205025	11	56569332	56587898	171	12	495029	0.77816	0.21824	0.585863	1
ENSG00000176714	2	27848506	27851879	21	6	473097	0.65297	0.25689	0.688938	1		ENSG00000258625	14	20677399	20678369	13	5	447578	0.77808	0.21826	0.585887	1
ENSG00000236144	19	36031640	36036931	20	9	439746	0.65297	0.25689	0.688938	1		ENSG00000271806	1	2072523	2076718	23	4	474861	0.77791	0.21831	0.585951	1
ENSG00000215458	21	45225639	45232448	95	22	432832	0.65297	0.25689	0.688938	1		ENSG00000280305	5	29979776	29983221	22	8	493601	0.77792	0.21831	0.585951	1
ENSG00000251960	9	15143287	15143384	13	3	481869	0.65295	0.2569	0.688938	1		ENSG00000200823	14	101418193	101418270	9	4	462436	0.7778	0.21834	0.585951	1
ENSG00000219061	11	49854692	49860872	501	20	451264	0.65294	0.2569	0.688938	1		ENSG00000162621	1	74935562	74978298	14	5	485328	0.77779	0.21835	0.585951	1
ENSG00000174989	12	117348761	117468953	251	50	439958	0.65287	0.25692	0.688957	1		ENSG00000253664	8	52170248	52233678	5	2	496646	0.77778	0.21835	0.585951	1
ENSG00000173464	14	21051718	21056193	41	10	473296	0.65278	0.25695	0.689002	1		ENSG00000118271	18	29171689	29178984	11	5	496000	0.77779	0.21835	0.585951	1
ENSG00000257528	12	62273099	62274553	13	3	481664	0.65269	0.25698	0.689013	1		ENSG00000066136	1	41157361	41237275	95	13	484194	0.77761	0.2184	0.586017	1
ENSG00000119242	12	124420169	124457371	173	45	437416	0.65268	0.25698	0.689013	1		ENSG00000205279	5	126984736	126994322	24	10	482090	0.77756	0.21841	0.586017	1
ENSG00000233196	1	186549647	186550323	7	2	482335	0.65259	0.25701	0.689024	1		ENSG00000269037	19	35396219	35399092	4	2	417103	0.77755	0.21842	0.586017	1
ENSG00000279769	21	44922354	44923757	7	4	437156	0.65258	0.25701	0.689024	1		ENSG00000236501	2	177855236	178029244	104	26	483912	0.7775	0.21843	0.586017	1
ENSG00000197045	14	54941202	54955914	34	8	458128	0.65253	0.25703	0.689042	1		ENSG00000272293	8	400714	401343	11	4	494688	0.77752	0.21843	0.586017	1
ENSG00000250579	5	5132893	5140167	90	23	443327	0.65238	0.25708	0.689141	1		ENSG00000160401	9	130469271	130476302	36	8	481666	0.77736	0.21847	0.586024	1
ENSG00000225703	7	76601996	76606278	6	2	326551	0.65227	0.25711	0.689187	1		ENSG00000261680	16	30635606	30636035	6	1	496112	0.77732	0.21848	0.586024	1
ENSG00000236340	7	126855181	126869975	6	3	451303	0.65221	0.25713	0.689206	1		ENSG00000231404	13	41861877	41862456	72	13	487918	0.77729	0.21849	0.586024	1
ENSG00000114388	3	50384919	50388522	4	2	360970	0.65208	0.25717	0.68927	1		ENSG00000238287	1	40958829	40974333	11	3	496847	0.77727	0.2185	0.586024	1
ENSG00000261014	16	63764181	63788661	10	4	482034	0.65206	0.25718	0.68927	1		ENSG00000261488	3	111852270	111854206	10	3	495757	0.77726	0.2185	0.586024	1
ENSG00000157103	3	11034410	11080933	118	30	461820	0.65198	0.25721	0.689281	1		ENSG00000260464	1	94312730	94314495	8	4	472990	0.77724	0.21851	0.586024	1
ENSG00000237026	7	64696164	64697097	8	3	416316	0.65198	0.25721	0.689281	1		ENSG00000242104	3	141379378	141448247	47	17	481825	0.77723	0.21851	0.586024	1
ENSG00000213721	7	42152964	42153219	53	10	478923	0.65185	0.25725	0.68931	1		ENSG00000220076	6	38895807	38895929	6	2	435455	0.77715	0.21853	0.586048	1
ENSG00000163534	1	157764326	157789895	12	6	454860	0.65182	0.25726	0.68931	1		ENSG00000249353	5	93018544	93019373	49	9	492528	0.77708	0.21856	0.586096	1
ENSG00000120889	8	22877646	22926692	138	30	422609	0.65181	0.25726	0.68931	1		ENSG00000166024	10	99894381	100004654	161	18	485355	0.77705	0.21857	0.586096	1
ENSG00000236741	1	171731214	171731664	17	3	474733	0.65144	0.25738	0.689562	1		ENSG00000099866	19	489176	505342	49	9	432151	0.77695	0.21859	0.586117	1
ENSG00000252863	12	102265520	102265579	108	33	462637	0.65145	0.25738	0.689562	1		ENSG00000188643	1	153579362	153585559	14	3	429005	0.77694	0.2186	0.586117	1
ENSG00000208028	12	57912946	57913042	1	1	482484	0.65138	0.2574	0.689564	1		ENSG00000125538	2	113587328	113594480	7	2	495900	0.7768	0.21864	0.586126	1
ENSG00000169302	5	146614526	146767415	81	21	414337	0.65133	0.25742	0.689564	1		ENSG00000213376	5	173940308	173941310	11	5	381862	0.77671	0.21866	0.586126	1
ENSG00000263946	17	20458284	20462723	12	3	402538	0.65132	0.25742	0.689564	1		ENSG00000228048	10	57265979	57272977	46	13	474608	0.77673	0.21866	0.586126	1
ENSG00000215018	7	7397506	7575484	445	78	448034	0.65126	0.25744	0.689575	1		ENSG00000251230	4	185765739	185776905	68	10	474631	0.77671	0.21867	0.586126	1
ENSG00000135951	2	99613724	99771380	133	23	461366	0.65122	0.25745	0.689575	1		ENSG00000171861	17	685513	695749	26	8	476817	0.77669	0.21867	0.586126	1
ENSG00000125743	19	46190712	46195591	2	1	481063	0.65109	0.25749	0.689639	1		ENSG00000254271	10	62494100	62501586	8	3	495568	0.77655	0.21871	0.586126	1
ENSG00000179409	17	647654	655501	37	9	473465	0.65108	0.2575	0.689639	1		ENSG00000277720	6	26219273	26219468	11	3	496960	0.77651	0.21872	0.586126	1
ENSG00000176024	19	52430473	52449876	21	6	467641	0.65095	0.25754	0.689711	1		ENSG00000281332	7	32799891	32802536	14	4	496813	0.77646	0.21874	0.586126	1
ENSG00000092969	1	218519577	218617961	102	17	467196	0.65078	0.2576	0.689837	1		ENSG00000165091	9	75136717	75451267	599	61	455606	0.77641	0.21875	0.586126	1
ENSG00000251363	14	41424103	41445082	22	8	467383	0.65049	0.25769	0.689926	1		ENSG00000258785	15	94443930	94527379	242	64	453095	0.77643	0.21875	0.586126	1
ENSG00000272967	3	119298059	119298497	5	2	482492	0.65035	0.25773	0.689926	1		ENSG00000267773	18	11644335	11644823	275	52	467107	0.77642	0.21875	0.586126	1
ENSG00000216687	6	58397998	58399412	137	19	404184	0.65035	0.25773	0.689926	1		ENSG00000184345	3	51895654	51897440	29	4	486269	0.77639	0.21876	0.586126	1
ENSG00000240298	11	25610021	25610341	258	28	454763	0.65035	0.25773	0.689926	1		ENSG00000259502	14	68077703	68080581	8	3	457100	0.77635	0.21877	0.586126	1
ENSG00000168876	11	94226795	94232749	56	11	438216	0.65036	0.25773	0.689926	1		ENSG00000100665	14	95027428	95036250	16	5	496368	0.77635	0.21877	0.586126	1
ENSG00000269524	19	54728395	54728753	5	1	342706	0.65026	0.25776	0.689926	1		ENSG00000185386	22	50702142	50708822	16	6	436811	0.77635	0.21877	0.586126	1
ENSG00000273389	4	86921480	86921919	7	2	482038	0.6502	0.25778	0.689926	1		ENSG00000201346	20	3364876	3365086	8	2	496923	0.77632	0.21878	0.586126	1
ENSG00000262096	5	140619491	140622602	17	5	482219	0.6502	0.25778	0.689926	1		ENSG00000254339	8	115294296	115308068	45	13	489322	0.77624	0.2188	0.586147	1
ENSG00000255833	5	134779908	134788089	37	8	482095	0.65014	0.2578	0.689926	1		ENSG00000188483	9	131937831	131940541	299	55	438064	0.77622	0.21881	0.586147	1
ENSG00000166924	7	100081550	100092422	50	14	467846	0.65015	0.2578	0.689926	1		ENSG00000252371	1	238488987	238489088	84	13	488013	0.77611	0.21884	0.586192	1
ENSG00000212392	3	57479394	57479507	9	2	482362	0.65012	0.25781	0.689926	1		ENSG00000221245	4	120490854	120490980	11	3	496460	0.77604	0.21886	0.586192	1
ENSG00000103196	16	84853590	84943116	225	49	456346	0.65011	0.25781	0.689926	1		ENSG00000107872	10	104179571	104182893	2	1	495922	0.77605	0.21886	0.586192	1
ENSG00000277954	16	79236521	79240636	52	10	405458	0.64997	0.25785	0.689926	1		ENSG00000236145	2	121935903	121940156	12	2	494978	0.77598	0.21888	0.586216	1
ENSG00000135838	1	182758584	182799519	77	23	437287	0.64996	0.25786	0.689926	1		ENSG00000222468	8	31455615	31455720	489	62	480833	0.77587	0.21891	0.586255	1
ENSG00000233712	1	157606090	157610091	130	6	469129	0.64986	0.25789	0.689926	1		ENSG00000230569	2	139228226	139231502	8	3	456734	0.77583	0.21892	0.586255	1
ENSG00000233290	1	82680904	82726817	26	9	471817	0.64979	0.25791	0.689926	1		ENSG00000233594	2	55662292	55662758	10	2	462552	0.77573	0.21895	0.586255	1
ENSG00000064652	5	122181144	122344907	34	14	471197	0.64982	0.25791	0.689926	1		ENSG00000277351	15	65341526	65342140	5	2	494459	0.77573	0.21895	0.586255	1
ENSG00000122390	16	3493611	3536963	103	25	471716	0.64971	0.25794	0.689926	1		ENSG00000261675	22	36956917	36958962	13	6	421498	0.77574	0.21895	0.586255	1
ENSG00000267363	19	36870253	36871814	10	3	420632	0.64972	0.25794	0.689926	1		ENSG00000272338	8	33218357	33218933	1	1	496626	0.77557	0.219	0.586324	1
ENSG00000187715	3	127634075	127706514	115	25	468383	0.6496	0.25797	0.689926	1		ENSG00000260642	15	32651739	32659985	117	42	454610	0.77553	0.21901	0.586324	1
ENSG00000159873	22	29168662	29185289	25	8	474609	0.64962	0.25797	0.689926	1		ENSG00000236985	20	16838607	16844793	201	38	488907	0.77555	0.21901	0.586324	1
ENSG00000158525	7	129984656	130008571	40	7	474090	0.64958	0.25798	0.689926	1		ENSG00000267426	17	73900745	73909810	6	3	496633	0.77551	0.21902	0.586324	1
ENSG00000272102	6	105721095	105721635	7	2	481512	0.64955	0.25799	0.689926	1		ENSG00000173662	1	6615241	6639817	21	5	496371	0.7754	0.21905	0.586369	1
ENSG00000229297	9	109346423	109354233	6	2	430141	0.64951	0.258	0.689926	1		ENSG00000250930	4	54362567	54415745	65	14	494146	0.77535	0.21907	0.586369	1
ENSG00000238939	6	151668162	151668247	2	1	482520	0.64945	0.25803	0.689926	1		ENSG00000165632	10	7860467	8058590	47	18	472861	0.77534	0.21907	0.586369	1
ENSG00000183036	21	41239243	41301322	74	16	460799	0.64943	0.25803	0.689926	1		ENSG00000253737	8	102151893	102153157	8	3	472080	0.77522	0.2191	0.586398	1
ENSG00000273047	20	62369623	62371751	7	2	482045	0.64933	0.25806	0.689926	1		ENSG00000223899	3	33075355	33076302	4	2	495813	0.77519	0.21911	0.586398	1
ENSG00000100147	22	42196683	42222303	10	3	446693	0.64935	0.25806	0.689926	1		ENSG00000278899	6	150038757	150040024	10	2	496661	0.77512	0.21913	0.586398	1
ENSG00000142856	1	63906444	63988886	9	5	482230	0.64931	0.25807	0.689926	1		ENSG00000238819	15	46643860	46643944	14	3	496705	0.77513	0.21913	0.586398	1
ENSG00000164344	4	187148556	187179625	63	8	471716	0.64932	0.25807	0.689926	1		ENSG00000260582	15	36918875	36919976	6	3	495376	0.77505	0.21916	0.586398	1
ENSG00000072694	1	161632937	161648444	139	23	459741	0.64929	0.25808	0.689926	1		ENSG00000254389	8	144448801	144450718	7	2	495555	0.775	0.21917	0.586398	1
ENSG00000272389	5	112233720	112234068	8	3	459859	0.64927	0.25808	0.689926	1		ENSG00000109881	11	27360061	27385415	19	6	495567	0.77499	0.21917	0.586398	1
ENSG00000215472	18	47008051	47018849	11	3	307388	0.64919	0.25811	0.689926	1		ENSG00000057757	1	24104895	24114722	10	5	433425	0.77493	0.21919	0.586398	1
ENSG00000265681	18	47014823	47018893	11	3	307388	0.64919	0.25811	0.689926	1		ENSG00000254753	8	13701610	13706618	83	19	488352	0.77492	0.21919	0.586398	1
ENSG00000237499	6	138144810	138189370	25	5	461840	0.64915	0.25812	0.689926	1		ENSG00000263437	15	51901894	51901963	1	1	496710	0.7749	0.2192	0.586398	1
ENSG00000186184	13	28195056	28318374	117	34	465001	0.64914	0.25812	0.689926	1		ENSG00000166821	15	90224536	90234014	17	3	496394	0.77487	0.21921	0.586398	1
ENSG00000244045	17	26684604	26690705	9	5	428682	0.64914	0.25812	0.689926	1		ENSG00000261243	16	84529205	84531101	10	4	494970	0.77482	0.21922	0.586398	1
ENSG00000199509	20	21119597	21119715	7	2	481031	0.64908	0.25814	0.689926	1		ENSG00000249276	5	43874469	43886730	126	24	480151	0.77479	0.21923	0.586398	1
ENSG00000272666	22	50980734	50981335	19	6	457629	0.64906	0.25815	0.689926	1		ENSG00000273123	3	123434698	123435246	29	8	416752	0.77471	0.21925	0.586398	1
ENSG00000111737	12	120532899	120554643	13	6	479569	0.64899	0.25817	0.689926	1		ENSG00000236921	9	22203989	22214671	274	39	481925	0.77468	0.21927	0.586398	1
ENSG00000162997	2	55509455	55511658	25	5	467273	0.64898	0.25818	0.689926	1		ENSG00000259803	16	89262169	89268072	15	5	473863	0.77466	0.21927	0.586398	1
ENSG00000237618	10	113082536	113083155	87	22	456389	0.64896	0.25818	0.689926	1		ENSG00000266599	17	30845971	30858510	9	3	377097	0.77467	0.21927	0.586398	1
ENSG00000275017	9	91006277	91006747	5	1	482269	0.64886	0.25822	0.689998	1		ENSG00000273350	22	30816501	30816901	5	2	496358	0.77464	0.21928	0.586398	1
ENSG00000164393	6	47624172	47665529	50	4	460060	0.64879	0.25824	0.690016	1		ENSG00000144188	2	97691718	97697373	2	1	341951	0.77449	0.21932	0.586408	1
ENSG00000201843	9	136177953	136178046	76	15	407094	0.64868	0.25827	0.690054	1		ENSG00000182224	17	7761064	7765600	32	7	478860	0.77449	0.21932	0.586408	1
ENSG00000235505	11	104772276	104789800	110	15	475516	0.64866	0.25828	0.690054	1		ENSG00000264349	1	154948169	154948259	3	1	496908	0.77446	0.21933	0.586408	1
ENSG00000271955	2	59445815	60327335	9	3	479479	0.64853	0.25832	0.690075	1		ENSG00000250791	4	117410520	117436302	26	3	495965	0.77441	0.21934	0.586408	1
ENSG00000278943	4	146298061	146299109	11	4	478859	0.64851	0.25833	0.690075	1		ENSG00000267409	18	77370747	77372303	49	12	309135	0.77443	0.21934	0.586408	1
ENSG00000171476	4	57514154	57548065	46	10	441989	0.64846	0.25834	0.690075	1		ENSG00000261915	17	7215980	7222493	12	3	496789	0.7744	0.21935	0.586408	1
ENSG00000174473	4	172733405	173962710	399	65	455915	0.64848	0.25834	0.690075	1		ENSG00000125885	20	5931298	5979623	35	10	485432	0.77424	0.21939	0.586485	1
ENSG00000166793	11	57412561	57417417	30	7	475234	0.64834	0.25838	0.690106	1		ENSG00000101278	20	820090	820620	75	20	460844	0.77417	0.21942	0.586536	1
ENSG00000253117	8	133036467	133071627	42	14	443715	0.64831	0.25839	0.690106	1		ENSG00000279678	18	34885258	34886296	7	2	491487	0.77408	0.21944	0.58656	1
ENSG00000168256	17	40169038	40177662	49	7	481530	0.64827	0.25841	0.690106	1		ENSG00000106278	7	121513143	121702090	369	40	470515	0.77403	0.21946	0.586573	1
ENSG00000283156	4	57276682	57297714	13	4	468856	0.64821	0.25842	0.690106	1		ENSG00000184828	18	45553044	45935793	436	80	306063	0.77397	0.21947	0.586573	1
ENSG00000251843	19	54222318	54222419	9	2	478399	0.64823	0.25842	0.690106	1		ENSG00000136531	2	166095912	166248820	169	43	473062	0.77393	0.21949	0.586573	1
ENSG00000168754	2	97541619	97652329	12	5	392479	0.64819	0.25843	0.690106	1		ENSG00000198445	22	17071641	17073700	225	57	409157	0.77392	0.21949	0.586573	1
ENSG00000284376	1	211281787	211380480	41	12	468153	0.64796	0.2585	0.690224	1		ENSG00000266820	17	62746036	62754721	1	1	497213	0.77388	0.2195	0.586573	1
ENSG00000184508	15	91473194	91475799	11	3	465162	0.64799	0.2585	0.690224	1		ENSG00000071626	19	1407568	1435686	31	3	422256	0.77377	0.21953	0.586617	1
ENSG00000207260	4	110913481	110913587	4	2	477573	0.64791	0.25852	0.690234	1		ENSG00000271074	2	211969658	211970456	65	17	495769	0.77372	0.21955	0.586617	1
ENSG00000240246	3	149150831	149151061	12	5	299990	0.64789	0.25853	0.690234	1		ENSG00000233440	13	23708313	23708703	49	14	399892	0.77372	0.21955	0.586617	1
ENSG00000253696	8	1919563	1924644	9	4	411204	0.64777	0.25857	0.690301	1		ENSG00000053524	3	182895831	183146063	428	53	450941	0.77356	0.2196	0.586716	1
ENSG00000128040	4	57676027	57687908	201	40	436446	0.64771	0.25859	0.690301	1		ENSG00000199812	3	146289264	146289370	26	7	494741	0.77351	0.21961	0.586716	1
ENSG00000258779	16	73420704	73455292	26	8	467001	0.64766	0.2586	0.690301	1		ENSG00000214517	11	73882144	73965748	101	21	489573	0.77348	0.21962	0.586716	1
ENSG00000226041	2	16383698	16385494	13	5	480241	0.64762	0.25862	0.690301	1		ENSG00000173976	19	3769087	3772219	12	4	477674	0.77337	0.21965	0.586766	1
ENSG00000239622	7	25729200	25729579	90	10	427080	0.64761	0.25862	0.690301	1		ENSG00000242794	1	232358612	232358891	9	4	427193	0.77322	0.2197	0.586867	1
ENSG00000206776	8	120400588	120400709	38	8	426219	0.64754	0.25864	0.690319	1		ENSG00000271259	12	89765597	89766136	9	4	496500	0.77319	0.21971	0.586867	1
ENSG00000188996	6	655939	656963	42	8	473802	0.64744	0.25867	0.690364	1		ENSG00000199301	16	71699994	71700100	5	3	434451	0.77311	0.21973	0.586891	1
ENSG00000241097	11	74449523	74449841	3	2	479088	0.64732	0.25871	0.690394	1		ENSG00000215154	16	2653351	2680495	3	2	386997	0.77303	0.21975	0.586907	1
ENSG00000241945	21	45527171	45551063	256	33	452386	0.64731	0.25871	0.690394	1		ENSG00000189403	13	31030841	31191734	175	48	465414	0.77297	0.21977	0.586907	1
ENSG00000201544	1	212526158	212526292	2	1	481729	0.64731	0.25872	0.690394	1		ENSG00000199024	20	3898141	3898218	6	2	463376	0.77296	0.21977	0.586907	1
ENSG00000283138	12	3861684	3867008	32	7	475368	0.64718	0.25876	0.690449	1		ENSG00000080007	6	74104471	74127292	67	8	493489	0.77295	0.21978	0.586907	1
ENSG00000262529	16	14285677	14294134	3	2	480728	0.64715	0.25877	0.690449	1		ENSG00000200608	14	101434448	101434522	10	3	465234	0.77286	0.2198	0.586925	1
ENSG00000257991	12	72228814	72229176	6	3	423476	0.64711	0.25878	0.690449	1		ENSG00000188316	10	118609023	118671299	34	10	464346	0.77285	0.21981	0.586925	1
ENSG00000139714	12	122086648	122107560	189	36	460041	0.64698	0.25882	0.690518	1		ENSG00000237001	13	27180681	27215501	32	11	465384	0.77282	0.21982	0.586925	1
ENSG00000225710	1	16875146	16879026	23	7	417921	0.64688	0.25885	0.690518	1		ENSG00000203971	20	56532182	56534716	20	6	480624	0.77267	0.21986	0.587002	1
ENSG00000204711	9	72435709	72521148	115	20	437218	0.64687	0.25886	0.690518	1		ENSG00000072071	19	14258555	14316999	306	33	469780	0.77243	0.21993	0.587154	1
ENSG00000169621	2	68694693	68807294	391	59	462571	0.64683	0.25887	0.690518	1		ENSG00000139517	13	28120048	28194541	49	15	483555	0.77235	0.21995	0.587154	1
ENSG00000240271	8	106023335	106023796	9	5	481335	0.64675	0.2589	0.690518	1		ENSG00000259540	15	101098882	101100003	17	8	422975	0.77235	0.21995	0.587154	1
ENSG00000144560	3	11597544	11762220	430	43	453499	0.64671	0.25891	0.690518	1		ENSG00000188523	9	135285430	135448704	238	62	475105	0.77222	0.21999	0.587187	1
ENSG00000233452	6	147163037	147525750	247	28	474178	0.6467	0.25891	0.690518	1		ENSG00000259969	14	58460263	58461243	21	5	383734	0.77221	0.22	0.587187	1
ENSG00000267908	19	56755412	56758851	19	7	429446	0.64672	0.25891	0.690518	1		ENSG00000196118	16	30768788	30774031	5	3	396815	0.77211	0.22002	0.587187	1
ENSG00000076108	12	56989380	57030163	74	11	477012	0.64663	0.25894	0.690557	1		ENSG00000259167	14	81498873	81499748	16	2	496770	0.7721	0.22003	0.587187	1
ENSG00000182263	2	164449906	164592522	45	19	462212	0.64654	0.25897	0.690557	1		ENSG00000164087	3	52109269	52188706	8	2	496282	0.77206	0.22004	0.587187	1
ENSG00000220989	3	107084029	107084134	1	1	307314	0.64643	0.259	0.690557	1		ENSG00000185798	3	196281048	196295545	9	3	491025	0.77206	0.22004	0.587187	1
ENSG00000064655	20	45523263	45817492	303	64	428813	0.64639	0.25901	0.690557	1		ENSG00000234338	7	64295658	64297260	14	2	494428	0.77207	0.22004	0.587187	1
ENSG00000133318	11	63448918	63527363	61	15	458102	0.64638	0.25902	0.690557	1		ENSG00000261824	19	28175488	28284848	351	24	448612	0.77192	0.22008	0.587264	1
ENSG00000234915	1	212472837	212505055	9	3	481823	0.64621	0.25907	0.690557	1		ENSG00000156508	6	74225473	74231444	206	20	489316	0.77182	0.22011	0.587312	1
ENSG00000267528	19	29374337	29444152	59	15	474491	0.64621	0.25907	0.690557	1		ENSG00000227834	11	67419047	67420875	7	1	497030	0.77179	0.22012	0.587312	1
ENSG00000231454	9	44873417	44874224	4	1	405642	0.64617	0.25909	0.690557	1		ENSG00000185345	6	161768452	163148803	509	59	467484	0.77171	0.22014	0.587335	1
ENSG00000101246	20	62329995	62339377	8	2	481262	0.64616	0.25909	0.690557	1		ENSG00000101138	20	54967450	54981425	24	10	441406	0.77154	0.22019	0.587436	1
ENSG00000222084	14	42769954	42770065	40	8	465980	0.64609	0.25911	0.690557	1		ENSG00000267063	19	2847225	2858714	11	3	478109	0.77153	0.2202	0.587436	1
ENSG00000260160	19	52561743	52566956	13	5	467376	0.6461	0.25911	0.690557	1		ENSG00000202417	5	132281034	132281146	10	3	446212	0.77141	0.22023	0.587487	1
ENSG00000199771	16	50903366	50903486	45	9	469944	0.64607	0.25912	0.690557	1		ENSG00000224515	1	161526080	161526868	6	3	389258	0.77133	0.22026	0.587508	1
ENSG00000254676	11	82891186	82895562	6	2	451843	0.64603	0.25913	0.690557	1		ENSG00000227012	6	112221692	112223054	24	6	496770	0.77131	0.22026	0.587508	1
ENSG00000252889	3	108943976	108944074	8	3	442245	0.646	0.25914	0.690557	1		ENSG00000284439	5	17518476	17519072	9	4	493604	0.7711	0.22032	0.587609	1
ENSG00000259051	14	43769466	43769798	10	4	464261	0.646	0.25914	0.690557	1		ENSG00000183648	14	92582466	92588261	23	3	496573	0.77112	0.22032	0.587609	1
ENSG00000143217	1	161040785	161059389	8	5	435685	0.6459	0.25917	0.690557	1		ENSG00000075826	10	102246399	102279591	51	12	489943	0.77105	0.22034	0.587632	1
ENSG00000253681	8	77488786	77491580	8	4	419897	0.64588	0.25918	0.690557	1		ENSG00000269476	19	58388133	58427959	12	6	476782	0.77097	0.22036	0.587642	1
ENSG00000165501	14	50065415	50081390	17	5	440303	0.64586	0.25918	0.690557	1		ENSG00000233006	5	131646978	131705608	56	6	478005	0.77089	0.22039	0.587642	1
ENSG00000126453	19	50168399	50177173	8	3	481485	0.64579	0.25921	0.690557	1		ENSG00000275329	9	139014367	139016209	9	5	460363	0.77086	0.22039	0.587642	1
ENSG00000237031	2	80799806	80845902	31	6	470230	0.64572	0.25923	0.690557	1		ENSG00000271239	17	68774745	68775371	4	2	495280	0.77088	0.22039	0.587642	1
ENSG00000139289	12	76419227	76427712	243	41	467461	0.64572	0.25923	0.690557	1		ENSG00000231714	1	194320073	194321556	16	4	496940	0.77083	0.2204	0.587642	1
ENSG00000201042	12	119326239	119326369	13	3	481017	0.64572	0.25923	0.690557	1		ENSG00000238051	1	170180151	170180598	56	10	476668	0.7708	0.22041	0.587642	1
ENSG00000154822	3	16926452	17132086	148	18	472028	0.64569	0.25924	0.690557	1		ENSG00000180332	13	45766988	45768852	4	2	496706	0.77069	0.22045	0.587701	1
ENSG00000139625	12	53873453	53893399	5	2	477428	0.64561	0.25926	0.690557	1		ENSG00000125740	19	45971253	45978437	49	12	482687	0.77065	0.22046	0.587701	1
ENSG00000226409	6	125691180	125766329	13	6	480369	0.64553	0.25929	0.690557	1		ENSG00000222329	19	223158	223261	228	40	453808	0.77061	0.22047	0.587701	1
ENSG00000231470	20	34663940	34664523	13	8	453963	0.64544	0.25932	0.690557	1		ENSG00000250149	4	126597873	126673948	30	11	493995	0.77055	0.22049	0.587701	1
ENSG00000251168	5	7924405	7925511	56	15	449725	0.64542	0.25933	0.690557	1		ENSG00000184741	11	55821840	55822775	138	16	483236	0.77055	0.22049	0.587701	1
ENSG00000109846	11	111779289	111794446	10	3	480586	0.64535	0.25935	0.690557	1		ENSG00000224747	21	45889812	45892399	4	2	495531	0.77052	0.2205	0.587701	1
ENSG00000250929	8	104133260	104145194	21	4	480460	0.64531	0.25936	0.690557	1		ENSG00000227242	1	146491215	146528155	16	5	494865	0.77046	0.22051	0.587701	1
ENSG00000261424	16	75742954	75743713	6	2	452459	0.64531	0.25936	0.690557	1		ENSG00000279946	1	206715087	206718221	9	2	488947	0.77024	0.22058	0.587859	1
ENSG00000272360	3	58476557	58477018	7	3	479067	0.6453	0.25937	0.690557	1		ENSG00000151090	3	24158651	24536313	152	33	477819	0.77014	0.22061	0.587876	1
ENSG00000243671	13	69267938	69268213	7	3	450097	0.6453	0.25937	0.690557	1		ENSG00000277545	13	113465880	113466472	15	7	494322	0.77013	0.22061	0.587876	1
ENSG00000225801	13	71870342	71871367	16	5	467651	0.64528	0.25937	0.690557	1		ENSG00000134014	8	27947748	28048673	226	34	484450	0.7701	0.22062	0.587876	1
ENSG00000164181	5	60047618	60140216	45	12	452940	0.64522	0.25939	0.690557	1		ENSG00000090487	15	65255362	65282274	16	5	457905	0.76986	0.22069	0.587999	1
ENSG00000232754	22	41565194	41579148	4	2	482104	0.64523	0.25939	0.690557	1		ENSG00000225755	1	163207004	163208987	24	8	488764	0.76973	0.22073	0.587999	1
ENSG00000262587	16	25043065	25069430	5	1	481430	0.64517	0.25941	0.690557	1		ENSG00000206168	16	281133	281471	5	2	492937	0.76969	0.22074	0.587999	1
ENSG00000244044	17	64360147	64360436	6	3	480830	0.64517	0.25941	0.690557	1		ENSG00000250698	4	141049169	141055719	81	18	472055	0.76967	0.22075	0.587999	1
ENSG00000214788	11	59705928	59763318	15	9	409461	0.64514	0.25942	0.690557	1		ENSG00000222118	20	54780108	54780229	53	11	488848	0.76966	0.22075	0.587999	1
ENSG00000259802	5	10352813	10353713	5	3	349399	0.64505	0.25945	0.690567	1		ENSG00000223704	22	27254597	27261749	65	15	467961	0.76966	0.22075	0.587999	1
ENSG00000120784	19	38104650	38147162	25	8	460671	0.64505	0.25945	0.690567	1		ENSG00000140983	16	718086	724174	171	49	430705	0.76957	0.22078	0.587999	1
ENSG00000262898	17	81091900	81125376	93	21	449397	0.64496	0.25948	0.690613	1		ENSG00000226745	1	40598436	40599120	5	2	494144	0.76952	0.22079	0.587999	1
ENSG00000277981	10	79498004	79498773	10	3	479580	0.64476	0.25954	0.690729	1		ENSG00000138308	10	74694928	74714536	8	4	455424	0.76952	0.22079	0.587999	1
ENSG00000236021	1	176176784	176198466	10	4	372457	0.64472	0.25955	0.690729	1		ENSG00000259026	14	97576753	97585584	21	6	462869	0.76953	0.22079	0.587999	1
ENSG00000271654	8	18244618	18245287	13	4	480854	0.64464	0.25958	0.690775	1		ENSG00000230821	22	22801024	22802674	50	9	489769	0.76952	0.22079	0.587999	1
ENSG00000243710	1	43637820	43720029	194	29	468443	0.64454	0.25961	0.69082	1		ENSG00000231817	13	47029270	47060641	236	52	464341	0.76947	0.22081	0.587999	1
ENSG00000279953	12	124133615	124135032	10	5	445346	0.64435	0.25967	0.690945	1		ENSG00000178904	19	32896449	32976801	109	25	483494	0.76948	0.22081	0.587999	1
ENSG00000257515	12	72102951	72104154	5	1	446514	0.6443	0.25969	0.690963	1		ENSG00000151790	4	156824847	156841558	11	4	468078	0.76933	0.22085	0.588029	1
ENSG00000272636	17	6011	31427	2235	199	408817	0.64425	0.25971	0.690974	1		ENSG00000261229	15	80135889	80136646	8	4	495847	0.76933	0.22085	0.588029	1
ENSG00000164853	7	1272543	1276954	267	51	423442	0.6442	0.25972	0.690974	1		ENSG00000104331	8	57870492	57906403	170	29	461545	0.76928	0.22086	0.588029	1
ENSG00000122566	7	26229547	26240413	80	20	434163	0.64411	0.25975	0.691019	1		ENSG00000144579	2	219263061	219270664	91	7	474358	0.76923	0.22088	0.588029	1
ENSG00000184990	14	105219437	105225996	150	41	415208	0.64404	0.25977	0.691021	1		ENSG00000171234	4	69962193	69978705	25	3	497143	0.7692	0.22089	0.588029	1
ENSG00000213755	5	78806257	78806742	7	4	481871	0.64399	0.25979	0.691021	1		ENSG00000140274	15	45406519	45410619	5	3	372374	0.7692	0.22089	0.588029	1
ENSG00000268592	6	150184630	150240643	9	2	446912	0.644	0.25979	0.691021	1		ENSG00000231516	3	166528797	166529355	12	4	491091	0.76916	0.2209	0.588029	1
ENSG00000232498	1	192486769	192536347	15	2	474187	0.64393	0.25981	0.69104	1		ENSG00000173898	11	66452719	66496430	121	26	484163	0.76911	0.22091	0.588029	1
ENSG00000231636	2	27272551	27273132	6	3	481288	0.64383	0.25984	0.691085	1		ENSG00000182704	11	76493357	76509198	154	29	472776	0.76901	0.22094	0.588079	1
ENSG00000258904	14	100730118	100731742	8	3	482509	0.64378	0.25986	0.691103	1		ENSG00000265262	17	61028192	61028549	8	3	495165	0.76893	0.22097	0.588091	1
ENSG00000259012	14	84642763	84643432	5	1	479577	0.64373	0.25988	0.691122	1		ENSG00000138685	4	123747863	123819391	33	10	496588	0.76889	0.22098	0.588091	1
ENSG00000213771	10	8555650	8557069	21	6	471834	0.64362	0.25991	0.691167	1		ENSG00000179029	17	8076555	8079717	17	6	466222	0.76885	0.22099	0.588091	1
ENSG00000259405	15	41240934	41241067	6	2	401066	0.64357	0.25993	0.691174	1		ENSG00000275993	21	44834402	44847008	8	4	494916	0.76886	0.22099	0.588091	1
ENSG00000172817	8	65508692	65711318	111	33	467504	0.6435	0.25995	0.691174	1		ENSG00000239063	1	52877114	52877194	1	1	495555	0.76882	0.221	0.588091	1
ENSG00000169976	6	144416018	144416710	7	4	438387	0.64345	0.25997	0.691174	1		ENSG00000248866	4	53525573	53527835	5	1	496600	0.76876	0.22102	0.588115	1
ENSG00000181965	5	134869972	134871639	177	26	466749	0.64342	0.25998	0.691174	1		ENSG00000196074	20	58438618	58508710	13	3	480966	0.76867	0.22105	0.588159	1
ENSG00000224876	20	31802726	31804873	4	2	482026	0.64338	0.25999	0.691174	1		ENSG00000202444	1	45285555	45285669	10	4	446372	0.76861	0.22106	0.588159	1
ENSG00000070010	22	19437433	19466738	20	7	481321	0.64334	0.26	0.691174	1		ENSG00000230611	2	192038959	192039561	6	1	494527	0.7686	0.22107	0.588159	1
ENSG00000257994	12	103899189	103899952	52	14	452222	0.64331	0.26001	0.691174	1		ENSG00000103260	16	765115	769655	71	16	461935	0.76848	0.2211	0.588165	1
ENSG00000182625	15	58978610	58978816	2	1	328708	0.64328	0.26002	0.691174	1		ENSG00000212165	20	16963477	16963678	13	7	470361	0.76843	0.22111	0.588165	1
ENSG00000076662	19	10444452	10450499	15	5	470214	0.64325	0.26003	0.691174	1		ENSG00000270110	1	228483612	228490699	6	3	496926	0.76838	0.22113	0.588165	1
ENSG00000238826	9	78527369	78527465	36	3	306840	0.64292	0.26014	0.691385	1		ENSG00000238160	5	131755108	131762406	5	2	434856	0.76837	0.22113	0.588165	1
ENSG00000199584	12	128103881	128103992	7	3	435207	0.64283	0.26017	0.691385	1		ENSG00000248733	5	58142712	58159241	16	3	496552	0.76836	0.22114	0.588165	1
ENSG00000200356	10	75038820	75038926	10	1	482050	0.64277	0.26019	0.691385	1		ENSG00000277324	18	51794716	51796398	16	3	496792	0.7683	0.22115	0.588165	1
ENSG00000212144	1	234729021	234729148	11	4	464184	0.64272	0.2602	0.691385	1		ENSG00000099624	19	1241745	1244825	5	2	488278	0.76831	0.22115	0.588165	1
ENSG00000176571	8	87878673	88395087	32	6	456854	0.64274	0.2602	0.691385	1		ENSG00000164830	8	107371704	107764922	405	61	491173	0.76824	0.22117	0.588189	1
ENSG00000060339	10	70480901	70552134	257	23	473998	0.64272	0.2602	0.691385	1		ENSG00000243781	1	238090131	238090905	8	2	496848	0.76818	0.22119	0.588213	1
ENSG00000235795	1	101461029	101461816	4	2	481661	0.64271	0.26021	0.691385	1		ENSG00000268794	19	23471422	23472147	9	5	427567	0.7681	0.22122	0.588263	1
ENSG00000278863	17	57440026	57440639	12	5	440973	0.64266	0.26022	0.691385	1		ENSG00000231579	5	142712170	142712804	25	8	495627	0.76799	0.22125	0.588284	1
ENSG00000255608	12	4948121	4951841	81	16	468775	0.64263	0.26023	0.691385	1		ENSG00000233090	17	15696176	15696359	3	2	392385	0.76799	0.22125	0.588284	1
ENSG00000225173	6	28805646	28806783	4	1	351110	0.6426	0.26024	0.691385	1		ENSG00000271128	5	133417605	133417731	38	18	421996	0.7679	0.22127	0.588307	1
ENSG00000266775	17	28884750	28885520	5	2	480948	0.64248	0.26028	0.691414	1		ENSG00000139211	12	47469490	47473734	140	19	488841	0.76778	0.22131	0.588367	1
ENSG00000075429	17	64831235	64881603	165	33	471375	0.64249	0.26028	0.691414	1		ENSG00000271220	10	29095050	29102387	31	6	456083	0.76774	0.22132	0.588367	1
ENSG00000224159	2	219065157	219066111	2	1	328014	0.64244	0.26029	0.691414	1		ENSG00000152315	14	90528109	90652201	36	11	473405	0.76767	0.22134	0.588367	1
ENSG00000227498	3	34566310	34585372	113	32	468401	0.6423	0.26034	0.691469	1		ENSG00000099381	16	30968615	30995985	65	20	439393	0.76764	0.22135	0.588367	1
ENSG00000254843	11	86805776	86807627	16	4	481626	0.64228	0.26034	0.691469	1		ENSG00000113569	5	37288239	37371283	47	13	452795	0.7676	0.22136	0.588367	1
ENSG00000264089	2	12339256	12339327	12	3	379558	0.64226	0.26035	0.691469	1		ENSG00000254741	8	144661806	144662840	10	3	494759	0.76757	0.22137	0.588367	1
ENSG00000116133	1	55315306	55352891	18	5	471858	0.64204	0.26042	0.691484	1		ENSG00000187581	14	93813537	93814702	47	7	489957	0.76756	0.22137	0.588367	1
ENSG00000261305	7	150038860	150039696	6	1	482070	0.64203	0.26043	0.691484	1		ENSG00000230023	1	24526730	24538183	302	46	479202	0.76751	0.22139	0.58839	1
ENSG00000136986	8	124025404	124054663	294	53	450789	0.64203	0.26043	0.691484	1		ENSG00000213062	1	169455314	169456224	10	4	460844	0.76739	0.22142	0.588408	1
ENSG00000224318	3	237441	239024	17	7	406759	0.64198	0.26044	0.691484	1		ENSG00000236176	13	90200945	90206058	6	3	493384	0.76738	0.22143	0.588408	1
ENSG00000251829	17	15685655	15685769	16	2	447925	0.64199	0.26044	0.691484	1		ENSG00000200871	22	29530002	29530108	4	2	496793	0.76737	0.22143	0.588408	1
ENSG00000246851	9	134065297	134069592	8	3	481306	0.64194	0.26045	0.691484	1		ENSG00000225943	2	30299959	30301138	62	9	495976	0.7673	0.22145	0.588429	1
ENSG00000279725	10	129532826	129535260	22	4	320310	0.64197	0.26045	0.691484	1		ENSG00000232048	1	68125838	68126696	8	3	495161	0.76726	0.22146	0.588429	1
ENSG00000173226	3	121488610	121553926	8	4	482289	0.64192	0.26046	0.691484	1		ENSG00000259188	15	50171801	50175722	8	4	491716	0.76719	0.22148	0.588432	1
ENSG00000174145	4	37245842	37451087	235	29	472863	0.64187	0.26048	0.691502	1		ENSG00000185681	9	124922187	124962367	12	7	452535	0.76716	0.22149	0.588432	1
ENSG00000274167	10	42738169	42772290	430	32	451475	0.64161	0.26056	0.691591	1		ENSG00000112701	6	76311225	76427994	14	4	483757	0.76702	0.22153	0.588432	1
ENSG00000250458	4	124783015	124783170	6	3	452027	0.64158	0.26057	0.691591	1		ENSG00000199732	8	97321449	97321550	6	3	389831	0.76703	0.22153	0.588432	1
ENSG00000181830	11	45825623	45834566	62	19	463985	0.64156	0.26058	0.691591	1		ENSG00000270127	15	101087970	101090358	34	6	495668	0.76702	0.22154	0.588432	1
ENSG00000170515	12	56498103	56507691	24	9	445394	0.6415	0.2606	0.691591	1		ENSG00000262712	16	4385871	4387819	8	5	409952	0.76699	0.22154	0.588432	1
ENSG00000130558	9	137967268	138013025	669	135	424365	0.64138	0.26064	0.691591	1		ENSG00000188508	19	35978226	35981433	26	12	458388	0.76696	0.22155	0.588432	1
ENSG00000250189	4	142326326	142328740	4	2	361889	0.64132	0.26066	0.691591	1		ENSG00000275812	20	62174764	62175091	11	3	451577	0.76698	0.22155	0.588432	1
ENSG00000253538	5	163636637	163638898	7	3	479560	0.64129	0.26067	0.691591	1		ENSG00000258673	1	110625310	110652341	5	2	495337	0.76685	0.22159	0.588465	1
ENSG00000180113	6	46655612	46672056	56	17	458770	0.64125	0.26068	0.691591	1		ENSG00000213337	2	97513722	97523832	8	3	434720	0.76681	0.2216	0.588465	1
ENSG00000204044	20	44642139	44650712	15	5	449672	0.64121	0.26069	0.691591	1		ENSG00000261135	1	16841140	16842249	2	1	309252	0.76675	0.22161	0.588465	1
ENSG00000279357	16	8760619	8761128	126	32	444689	0.64119	0.2607	0.691591	1		ENSG00000264128	1	59031301	59031604	16	4	485215	0.76676	0.22161	0.588465	1
ENSG00000255491	8	125823468	125869758	24	6	481329	0.64113	0.26072	0.691591	1		ENSG00000230447	16	30915669	30921529	2	1	495160	0.76671	0.22163	0.588465	1
ENSG00000157538	21	38595721	38639833	158	24	467154	0.64106	0.26074	0.691591	1		ENSG00000265252	2	220413795	220413869	5	1	496767	0.76666	0.22164	0.588465	1
ENSG00000235865	9	124043046	124047808	18	5	481931	0.64103	0.26075	0.691591	1		ENSG00000142409	19	56598732	56632649	17	5	284742	0.76667	0.22164	0.588465	1
ENSG00000283585	7	106465329	106478921	39	12	422025	0.64101	0.26076	0.691591	1		ENSG00000244165	19	10222214	10226048	18	6	468063	0.76655	0.22167	0.588498	1
ENSG00000200942	1	201702534	201702633	13	3	481277	0.64098	0.26077	0.691591	1		ENSG00000123454	9	136501482	136524466	96	32	419187	0.76655	0.22168	0.588498	1
ENSG00000235387	9	35909480	35911683	33	9	455646	0.64093	0.26078	0.691591	1		ENSG00000215203	4	42895284	43032675	272	23	481464	0.7665	0.22169	0.588498	1
ENSG00000279504	19	36605264	36606048	7	3	435521	0.64093	0.26079	0.691591	1		ENSG00000176256	1	34326076	34330392	62	14	459317	0.76637	0.22173	0.588498	1
ENSG00000125703	1	63249806	63331184	355	37	474390	0.64084	0.26081	0.691591	1		ENSG00000222777	17	37702357	37702497	93	17	482570	0.76638	0.22173	0.588498	1
ENSG00000143183	1	165693530	165796992	65	14	465621	0.6407	0.26086	0.691591	1		ENSG00000226510	19	36158850	36164193	11	3	479194	0.76629	0.22175	0.588498	1
ENSG00000105085	19	16685730	16739017	4	2	481990	0.64069	0.26086	0.691591	1		ENSG00000237166	2	201577028	201599900	15	3	454533	0.76626	0.22176	0.588498	1
ENSG00000223220	8	71693149	71693243	49	15	481125	0.64063	0.26088	0.691591	1		ENSG00000118689	6	108881038	109005977	121	27	482978	0.76623	0.22177	0.588498	1
ENSG00000073146	22	50528308	50600119	288	38	463620	0.64065	0.26088	0.691591	1		ENSG00000260202	20	23462282	23499691	7	3	495802	0.76617	0.22179	0.588498	1
ENSG00000225224	7	156985062	156985526	9	4	481653	0.64059	0.26089	0.691591	1		ENSG00000232719	2	201966105	201967859	4	2	497033	0.76612	0.2218	0.588498	1
ENSG00000268997	19	42144937	42145267	7	4	306548	0.64059	0.26089	0.691591	1		ENSG00000253973	11	9025709	9086701	28	10	473515	0.76605	0.22182	0.588498	1
ENSG00000201260	10	16249820	16249926	73	6	469615	0.64052	0.26092	0.691591	1		ENSG00000274397	14	71022923	71024195	11	3	496192	0.76606	0.22182	0.588498	1
ENSG00000256751	12	14720684	14772689	6	2	428655	0.64052	0.26092	0.691591	1		ENSG00000278863	17	57440026	57440639	12	5	454319	0.76606	0.22182	0.588498	1
ENSG00000253053	12	54209969	54210263	4	1	481652	0.64052	0.26092	0.691591	1		ENSG00000173809	19	33210659	33312169	67	19	471077	0.76606	0.22182	0.588498	1
ENSG00000264016	17	10644584	10672333	4	2	328080	0.64052	0.26092	0.691591	1		ENSG00000150722	2	182850595	182996125	58	12	485291	0.76604	0.22183	0.588498	1
ENSG00000173811	3	42774067	42788260	68	18	467742	0.64044	0.26094	0.691591	1		ENSG00000107130	9	132934857	132999583	164	48	467000	0.76604	0.22183	0.588498	1
ENSG00000228824	13	88079469	88323514	30	9	455025	0.64043	0.26095	0.691591	1		ENSG00000230099	7	142168380	142169045	2	1	493052	0.76591	0.22186	0.58854	1
ENSG00000233366	6	28856609	28857683	2	1	241322	0.6404	0.26096	0.691591	1		ENSG00000248268	5	110613215	110638265	1	1	496572	0.76579	0.2219	0.58854	1
ENSG00000253676	8	107709655	107710241	11	5	482077	0.6404	0.26096	0.691591	1		ENSG00000227945	6	128349031	128406393	3	2	490535	0.76578	0.2219	0.58854	1
ENSG00000279478	12	130867909	130868435	122	19	473826	0.6404	0.26096	0.691591	1		ENSG00000188133	9	32783497	32787397	59	14	384052	0.76572	0.22192	0.58854	1
ENSG00000201642	3	100671471	100671577	8	3	481131	0.64034	0.26097	0.691591	1		ENSG00000200376	11	47598023	47598140	3	2	496681	0.76565	0.22194	0.58854	1
ENSG00000229713	1	152709994	152710344	39	6	452974	0.64028	0.261	0.691591	1		ENSG00000231880	11	47599277	47599829	3	2	496681	0.76565	0.22194	0.58854	1
ENSG00000268047	19	50356144	50358224	12	5	452955	0.64026	0.261	0.691591	1		ENSG00000143318	1	160160346	160171676	101	27	460042	0.76562	0.22195	0.58854	1
ENSG00000146350	6	121401383	121655626	61	15	476043	0.64024	0.26101	0.691591	1		ENSG00000233292	10	90898801	90899215	23	7	468831	0.76556	0.22197	0.58854	1
ENSG00000217512	6	79777409	79777855	3	2	477804	0.64015	0.26104	0.691591	1		ENSG00000257647	15	25272883	25277194	8	3	457178	0.76553	0.22198	0.58854	1
ENSG00000259757	5	2736776	2737873	17	4	478429	0.6401	0.26105	0.691591	1		ENSG00000236390	1	201642233	201643272	70	22	460037	0.76548	0.22199	0.58854	1
ENSG00000130005	19	1397025	1401569	15	6	344174	0.64006	0.26107	0.691591	1		ENSG00000270175	12	53893946	53894720	2	1	399227	0.7655	0.22199	0.58854	1
ENSG00000184787	21	46188495	46221934	66	21	442898	0.64007	0.26107	0.691591	1		ENSG00000207294	16	15244554	15244653	29	9	418432	0.76548	0.22199	0.58854	1
ENSG00000249105	4	58983924	58984236	14	3	481255	0.64003	0.26108	0.691591	1		ENSG00000235644	2	109328718	109329356	24	8	428880	0.76539	0.22202	0.58854	1
ENSG00000238913	5	73123837	73123898	16	4	479104	0.63999	0.26109	0.691591	1		ENSG00000260206	15	75928480	75931580	5	2	492573	0.7654	0.22202	0.58854	1
ENSG00000197302	16	31724553	31805476	18	4	479552	0.63995	0.2611	0.691591	1		ENSG00000239704	17	15339332	15370925	27	9	494015	0.76534	0.22203	0.58854	1
ENSG00000230472	6	50555320	50604918	431	26	471580	0.63993	0.26111	0.691591	1		ENSG00000232702	6	51274879	51275335	7	3	494824	0.76533	0.22204	0.58854	1
ENSG00000258792	14	90095265	90109015	86	21	472758	0.6399	0.26112	0.691591	1		ENSG00000256269	11	118955593	118964259	20	3	463566	0.76528	0.22205	0.58854	1
ENSG00000255442	11	50129327	50149612	68	9	468000	0.63986	0.26113	0.691591	1		ENSG00000249984	5	92011663	92023961	52	17	475588	0.76524	0.22206	0.58854	1
ENSG00000250082	4	171402846	171403346	43	7	477341	0.63984	0.26114	0.691591	1		ENSG00000234279	2	239628965	239649421	11	3	496883	0.76521	0.22207	0.58854	1
ENSG00000271914	1	36395321	36395716	2	1	482390	0.63974	0.26117	0.691593	1		ENSG00000123838	1	207277607	207318317	14	8	461394	0.76519	0.22208	0.58854	1
ENSG00000258947	16	89988259	90005169	12	6	425545	0.63973	0.26117	0.691593	1		ENSG00000254370	8	28273041	28277572	5	2	493163	0.76518	0.22208	0.58854	1
ENSG00000179611	13	44542560	44545335	23	4	466195	0.63972	0.26118	0.691593	1		ENSG00000184384	11	95709762	96076344	272	46	462597	0.76516	0.22209	0.58854	1
ENSG00000123219	5	64813593	64858998	33	7	482079	0.63952	0.26124	0.691717	1		ENSG00000207726	9	116971714	116971809	12	3	469448	0.76509	0.22211	0.588555	1
ENSG00000181826	4	37592422	37687998	141	24	468579	0.63943	0.26127	0.691762	1		ENSG00000228239	1	157202021	157206926	18	2	494226	0.76502	0.22213	0.588555	1
ENSG00000258876	14	76437267	76437930	6	2	452536	0.63936	0.26129	0.691764	1		ENSG00000250974	5	6933783	7190925	52	22	466126	0.76499	0.22214	0.588555	1
ENSG00000230769	22	41184781	41185271	3	1	479904	0.63934	0.2613	0.691764	1		ENSG00000200029	2	219780906	219781009	5	2	492886	0.76494	0.22215	0.588555	1
ENSG00000261514	17	42015731	42016327	13	2	444096	0.63931	0.26131	0.691764	1		ENSG00000126870	7	158649269	158738880	476	48	477168	0.76485	0.22218	0.588555	1
ENSG00000131351	19	17160539	17186435	42	9	481440	0.63926	0.26133	0.691767	1		ENSG00000267802	14	52436014	52436247	1	1	310038	0.76478	0.2222	0.588555	1
ENSG00000236401	1	187675692	187678029	7	2	430070	0.63923	0.26134	0.691767	1		ENSG00000213110	2	190795003	190795736	5	2	494228	0.76476	0.22221	0.588555	1
ENSG00000271769	12	121438289	121439071	3	1	482089	0.63918	0.26135	0.691767	1		ENSG00000123989	2	220403669	220408509	12	2	496454	0.76475	0.22221	0.588555	1
ENSG00000053372	1	19578033	19586622	70	11	471248	0.63913	0.26137	0.691785	1		ENSG00000152422	5	82373317	82649606	55	19	487053	0.76471	0.22222	0.588555	1
ENSG00000277427	6	32223061	32317816	1	1	482357	0.63904	0.2614	0.69183	1		ENSG00000239413	12	101818219	101818469	49	13	495549	0.76471	0.22222	0.588555	1
ENSG00000237840	10	46201879	46217887	380	31	465396	0.6389	0.26144	0.691851	1		ENSG00000277200	17	2624095	2627241	8	2	310238	0.7647	0.22222	0.588555	1
ENSG00000134061	5	66475441	66492627	23	7	378193	0.63882	0.26147	0.691851	1		ENSG00000247317	8	144063155	144099854	23	5	441407	0.76466	0.22224	0.588555	1
ENSG00000254997	11	71259464	71260599	23	6	467768	0.63877	0.26149	0.691851	1		ENSG00000185122	8	145515273	145538385	5	2	457315	0.76465	0.22224	0.588555	1
ENSG00000257761	12	71976073	71977632	3	1	481576	0.63874	0.2615	0.691851	1		ENSG00000222960	5	53207850	53207953	3	2	486967	0.76452	0.22228	0.588596	1
ENSG00000212418	17	74699714	74699809	25	2	478317	0.63867	0.26152	0.691851	1		ENSG00000280331	11	36531911	36532087	5	3	494951	0.76449	0.22229	0.588596	1
ENSG00000226454	6	40484075	40491672	94	16	478938	0.63863	0.26153	0.691851	1		ENSG00000243179	2	114737486	114740835	20	4	464478	0.76443	0.2223	0.588596	1
ENSG00000157778	7	1606966	1610641	290	51	461113	0.63862	0.26153	0.691851	1		ENSG00000168438	6	110501344	110575478	37	13	446284	0.76445	0.2223	0.588596	1
ENSG00000237979	2	65728127	65729272	7	3	434272	0.63858	0.26155	0.691851	1		ENSG00000182053	11	49049053	49060003	246	27	481294	0.7643	0.22234	0.588672	1
ENSG00000196739	9	116917840	117074791	594	93	456664	0.63856	0.26155	0.691851	1		ENSG00000267769	19	4454011	4455283	14	6	496279	0.76426	0.22236	0.588696	1
ENSG00000258407	14	88477131	88481955	9	3	448263	0.63852	0.26157	0.691851	1		ENSG00000103485	16	29690358	29710020	6	3	496015	0.76412	0.2224	0.588773	1
ENSG00000238018	2	54888148	54907182	42	13	466333	0.63844	0.26159	0.691851	1		ENSG00000237220	2	151422648	151424594	5	2	494642	0.76393	0.22245	0.588875	1
ENSG00000245662	5	25190791	25306281	592	106	404679	0.63846	0.26159	0.691851	1		ENSG00000261678	8	145554228	145559943	4	2	414609	0.76385	0.22248	0.588884	1
ENSG00000216004	10	72975557	72975628	1	1	478457	0.63842	0.2616	0.691851	1		ENSG00000259561	15	90247896	90248646	10	3	496472	0.76386	0.22248	0.588884	1
ENSG00000200393	19	54156939	54157045	13	3	480076	0.63843	0.2616	0.691851	1		ENSG00000264051	2	71352653	71352722	1	1	496775	0.76378	0.2225	0.588884	1
ENSG00000132563	5	137774706	137782658	67	17	446191	0.63835	0.26162	0.691851	1		ENSG00000264817	18	20513312	20513401	1	1	497020	0.76378	0.2225	0.588884	1
ENSG00000251312	4	111984739	111985383	28	13	437969	0.63832	0.26163	0.691851	1		ENSG00000256389	12	17742191	17768397	34	10	476399	0.76374	0.22251	0.588884	1
ENSG00000258253	12	52774244	52796191	29	3	471754	0.63834	0.26163	0.691851	1		ENSG00000233702	2	62734680	62734958	10	4	496080	0.76372	0.22252	0.588884	1
ENSG00000253003	14	35145097	35145200	62	17	450222	0.63813	0.26169	0.691855	1		ENSG00000244493	3	143100180	143101003	15	4	475788	0.76359	0.22255	0.588928	1
ENSG00000162384	1	53679771	53686289	8	3	416525	0.6381	0.2617	0.691855	1		ENSG00000235455	3	51907612	51909783	6	2	496911	0.76357	0.22256	0.588928	1
ENSG00000275733	5	2261973	2262137	20	4	465081	0.63812	0.2617	0.691855	1		ENSG00000135083	5	159678659	159739607	115	28	453180	0.76354	0.22257	0.588928	1
ENSG00000232978	9	19291335	19292574	7	4	481239	0.63809	0.26171	0.691855	1		ENSG00000161594	17	39994032	40004636	13	3	481499	0.76347	0.22259	0.588949	1
ENSG00000259248	15	63836446	63893788	34	9	451648	0.63808	0.26171	0.691855	1		ENSG00000188624	19	46623328	46627931	3	2	331147	0.76343	0.2226	0.588949	1
ENSG00000266563	17	21163280	21163813	7	3	479740	0.63807	0.26171	0.691855	1		ENSG00000265477	18	423744	424416	25	5	472457	0.76335	0.22263	0.588999	1
ENSG00000222312	5	16033338	16033465	8	4	402320	0.63792	0.26176	0.691945	1		ENSG00000239170	2	233543673	233543775	2	1	497121	0.76326	0.22265	0.589017	1
ENSG00000254817	8	11891155	11892121	86	17	419854	0.63789	0.26177	0.691945	1		ENSG00000115526	2	101008322	101034118	39	7	449127	0.76323	0.22266	0.589017	1
ENSG00000267414	18	42256892	42259682	141	25	460616	0.63781	0.2618	0.691957	1		ENSG00000255116	11	124143866	124144477	14	4	496977	0.76322	0.22267	0.589017	1
ENSG00000213032	1	226151879	226152128	50	14	444213	0.63779	0.26181	0.691957	1		ENSG00000177674	1	11796141	11810828	8	4	456479	0.76314	0.22269	0.589034	1
ENSG00000236182	3	188707171	188707924	73	17	456916	0.63772	0.26183	0.691957	1		ENSG00000171488	1	90098631	90185092	7	3	442638	0.76306	0.22271	0.589034	1
ENSG00000104765	8	26240414	26270645	221	42	474271	0.6377	0.26183	0.691957	1		ENSG00000267736	19	1203208	1203841	5	2	309471	0.76308	0.22271	0.589034	1
ENSG00000225350	13	39395935	39401707	41	10	444055	0.6377	0.26184	0.691957	1		ENSG00000267852	19	7455408	7459925	13	4	493908	0.76293	0.22275	0.589111	1
ENSG00000265293	17	30477452	30478523	3	2	480770	0.63758	0.26188	0.69197	1		ENSG00000033178	4	68478370	68566897	81	13	451746	0.76284	0.22278	0.589161	1
ENSG00000270694	7	72187850	72188054	188	34	448409	0.63753	0.26189	0.69197	1		ENSG00000100321	22	39745930	39781593	28	8	443945	0.76273	0.22281	0.589211	1
ENSG00000271128	5	133417605	133417731	37	18	409729	0.63749	0.2619	0.69197	1		ENSG00000248898	5	51971027	52083860	114	23	490628	0.76255	0.22287	0.589337	1
ENSG00000164776	7	56147976	56160689	32	10	395853	0.63749	0.2619	0.69197	1		ENSG00000271320	2	158774224	158774883	13	2	472773	0.76249	0.22288	0.589337	1
ENSG00000228210	20	4571639	4571946	260	31	464501	0.63745	0.26191	0.69197	1		ENSG00000163636	3	63996225	64009686	262	36	474335	0.76236	0.22292	0.589352	1
ENSG00000271818	13	45697228	45697549	8	4	438279	0.63735	0.26195	0.692033	1		ENSG00000133055	1	203136939	203144941	33	8	484617	0.76235	0.22293	0.589352	1
ENSG00000267685	19	49541736	49542295	14	3	459080	0.63732	0.26196	0.692033	1		ENSG00000173890	3	169755717	169803191	17	8	477122	0.76234	0.22293	0.589352	1
ENSG00000249307	4	79892902	80229952	586	76	461075	0.63727	0.26198	0.692051	1		ENSG00000133104	13	36875775	36944317	56	12	491459	0.76234	0.22293	0.589352	1
ENSG00000237901	16	62391275	62391650	5	3	419031	0.63715	0.26201	0.692096	1		ENSG00000233084	1	249230780	249231242	15	4	437041	0.76222	0.22296	0.589402	1
ENSG00000218596	6	157297428	157298206	16	6	479631	0.63709	0.26203	0.692114	1		ENSG00000223042	12	10236785	10237089	16	2	495109	0.76207	0.22301	0.589504	1
ENSG00000237784	2	235238127	235238482	115	22	451491	0.63705	0.26205	0.692132	1		ENSG00000179796	3	26664297	26752267	391	41	482895	0.76198	0.22304	0.589522	1
ENSG00000197043	5	150480666	150537443	256	41	470238	0.63693	0.26208	0.692177	1		ENSG00000250563	8	127084831	127086475	15	4	495769	0.76198	0.22304	0.589522	1
ENSG00000122435	1	100598706	100616053	9	4	454947	0.6368	0.26213	0.692252	1		ENSG00000165525	14	50248801	50319921	327	28	488062	0.76194	0.22305	0.589522	1
ENSG00000222955	8	56657791	56657901	6	2	482036	0.63674	0.26215	0.692252	1		ENSG00000182365	11	55782493	55783433	23	3	496267	0.76181	0.22309	0.589539	1
ENSG00000218428	6	116458221	116458735	7	3	480882	0.63668	0.26217	0.692252	1		ENSG00000212448	12	96011465	96011562	108	19	433381	0.76179	0.22309	0.589539	1
ENSG00000171385	1	112313284	112531777	161	35	472872	0.63661	0.26219	0.692252	1		ENSG00000251792	14	50553700	50553801	5	2	496881	0.76181	0.22309	0.589539	1
ENSG00000275409	12	118867952	118868504	150	37	465035	0.63661	0.26219	0.692252	1		ENSG00000175877	7	73275489	73280223	35	6	471813	0.76166	0.22313	0.589616	1
ENSG00000266047	13	36929928	36930015	1	1	480882	0.63658	0.2622	0.692252	1		ENSG00000271101	17	69008138	69009728	20	8	464316	0.76158	0.22316	0.589666	1
ENSG00000070731	17	74561461	74582210	193	47	444825	0.63659	0.2622	0.692252	1		ENSG00000273473	9	137033891	137034462	369	45	462600	0.76149	0.22318	0.589689	1
ENSG00000256181	11	63033308	63033728	7	4	482583	0.63646	0.26224	0.692307	1		ENSG00000275576	20	30703974	30704432	4	2	495062	0.76141	0.22321	0.589711	1
ENSG00000266696	18	46732282	46735151	5	2	307137	0.63641	0.26226	0.692307	1		ENSG00000176183	5	97674448	97675536	227	25	489959	0.76122	0.22326	0.589711	1
ENSG00000267986	19	8646044	8647599	3	2	378528	0.6364	0.26226	0.692307	1		ENSG00000231742	20	48789087	48793208	434	57	480978	0.76123	0.22326	0.589711	1
ENSG00000254807	11	55724692	55725106	30	3	476411	0.63633	0.26228	0.692318	1		ENSG00000223482	10	88963632	89102369	1285	153	480564	0.76118	0.22327	0.589711	1
ENSG00000234752	10	8939952	8956559	7	2	457050	0.63631	0.26229	0.692318	1		ENSG00000203664	1	247654370	247655449	9	4	496143	0.76117	0.22328	0.589711	1
ENSG00000139266	12	58148881	58154190	4	2	436531	0.63611	0.26235	0.692427	1		ENSG00000227308	2	220550103	220602659	82	23	469949	0.76109	0.2233	0.589711	1
ENSG00000121879	3	178866311	178957881	46	15	468433	0.63602	0.26238	0.692427	1		ENSG00000213854	3	31223243	31224142	19	3	495340	0.7611	0.2233	0.589711	1
ENSG00000175611	9	98521513	98638259	18	6	462445	0.63601	0.26238	0.692427	1		ENSG00000152931	5	59783540	59843484	31	9	485768	0.76107	0.22331	0.589711	1
ENSG00000269356	13	113663092	113663738	10	5	371572	0.63598	0.2624	0.692427	1		ENSG00000125970	20	32581452	32672690	80	18	478551	0.76107	0.22331	0.589711	1
ENSG00000149735	11	64701943	64703360	4	2	480653	0.63592	0.26241	0.692427	1		ENSG00000236348	2	17566358	17567684	12	4	496592	0.76101	0.22333	0.589711	1
ENSG00000108375	17	56429861	56494943	22	8	465669	0.63592	0.26241	0.692427	1		ENSG00000138658	4	113460489	113558066	398	63	478048	0.76096	0.22334	0.589711	1
ENSG00000270412	9	101705619	101706057	7	1	481634	0.63582	0.26245	0.692498	1		ENSG00000257452	12	113345433	113455556	13	3	472090	0.76091	0.22335	0.589711	1
ENSG00000101353	20	35729630	35807883	20	4	482605	0.63575	0.26247	0.692517	1		ENSG00000242428	3	58810163	59004819	63	11	490906	0.76079	0.22339	0.589711	1
ENSG00000263706	10	111764012	111764315	1	1	481432	0.63566	0.2625	0.692541	1		ENSG00000169045	5	179041179	179051670	36	12	486259	0.76079	0.22339	0.589711	1
ENSG00000246863	15	40213243	40218081	10	4	409220	0.63564	0.26251	0.692541	1		ENSG00000252204	12	31964022	31964124	121	16	486027	0.7608	0.22339	0.589711	1
ENSG00000115361	2	211052663	211090215	82	15	466029	0.6355	0.26255	0.692541	1		ENSG00000272308	5	60162284	60162762	11	4	496088	0.76075	0.2234	0.589711	1
ENSG00000232738	20	9556255	9558336	16	5	482018	0.63546	0.26256	0.692541	1		ENSG00000115041	2	95963052	96051831	24	7	467199	0.76072	0.22341	0.589711	1
ENSG00000199460	2	69410009	69410115	9	1	400554	0.63545	0.26257	0.692541	1		ENSG00000088986	12	120907653	120936296	64	19	478240	0.76071	0.22342	0.589711	1
ENSG00000166006	12	75433857	75603648	10	4	411174	0.63538	0.26259	0.692541	1		ENSG00000155115	6	111279763	111289093	77	19	487568	0.76065	0.22343	0.589711	1
ENSG00000227959	1	16481706	16483824	1	1	482644	0.63535	0.2626	0.692541	1		ENSG00000248799	5	126987385	126999721	5	2	496793	0.76063	0.22344	0.589711	1
ENSG00000144959	3	172348039	172429008	23	10	468045	0.63534	0.2626	0.692541	1		ENSG00000227018	17	15686602	15687621	18	3	495762	0.76063	0.22344	0.589711	1
ENSG00000265504	17	1733135	1733217	1	1	304155	0.63535	0.2626	0.692541	1		ENSG00000229172	2	228666556	228669421	15	6	493885	0.76058	0.22345	0.589711	1
ENSG00000178163	4	10441498	10458984	22	9	450379	0.63532	0.26261	0.692541	1		ENSG00000254704	11	59054812	59056959	3	2	393587	0.7606	0.22345	0.589711	1
ENSG00000234262	1	152996438	152996736	3	1	482455	0.63514	0.26267	0.692622	1		ENSG00000119121	9	77337411	77503010	421	65	308799	0.76055	0.22346	0.589711	1
ENSG00000226878	2	159912517	159913371	13	4	481962	0.6351	0.26268	0.692622	1		ENSG00000138759	4	78978724	79465423	620	42	483546	0.76049	0.22348	0.589711	1
ENSG00000244502	3	13518482	13521553	38	9	464363	0.63509	0.26268	0.692622	1		ENSG00000242636	19	7815570	7816047	11	6	410187	0.76044	0.22349	0.589711	1
ENSG00000258650	14	58930689	58930854	4	2	482244	0.635	0.26271	0.692667	1		ENSG00000239072	2	70182777	70182879	1	1	496939	0.76043	0.2235	0.589711	1
ENSG00000164934	8	104426942	104455681	18	4	482440	0.63491	0.26274	0.692711	1		ENSG00000225535	7	114719012	114766368	11	4	483286	0.76039	0.22351	0.589711	1
ENSG00000136630	1	221052742	221058401	89	28	305084	0.63466	0.26283	0.692857	1		ENSG00000272812	8	183119	183692	6	3	441283	0.76033	0.22353	0.589711	1
ENSG00000227256	21	33650174	33653299	3	2	377900	0.63465	0.26283	0.692857	1		ENSG00000135535	6	109687717	109703660	25	5	484077	0.76028	0.22354	0.589711	1
ENSG00000201609	1	19837087	19837227	70	12	470513	0.63463	0.26284	0.692857	1		ENSG00000241500	15	82969419	82969698	14	3	482236	0.76028	0.22354	0.589711	1
ENSG00000271667	2	117444794	117444963	7	3	480459	0.6346	0.26285	0.692857	1		ENSG00000066405	3	137717577	137752497	163	19	490317	0.76023	0.22356	0.589711	1
ENSG00000248939	4	43135884	43236973	113	25	476529	0.6345	0.26288	0.692857	1		ENSG00000171815	5	140430720	140438929	15	7	442376	0.76012	0.22359	0.589711	1
ENSG00000250427	5	117618270	117620477	109	19	467286	0.63446	0.26289	0.692857	1		ENSG00000129170	11	19203577	19232120	22	7	495088	0.76011	0.22359	0.589711	1
ENSG00000082293	6	70576463	70919679	232	30	466368	0.63442	0.2629	0.692857	1		ENSG00000135472	12	50260679	50297670	102	32	448477	0.76012	0.22359	0.589711	1
ENSG00000128274	22	43088127	43091639	82	17	458645	0.63444	0.2629	0.692857	1		ENSG00000250865	4	136713539	136727059	21	4	496058	0.76009	0.2236	0.589711	1
ENSG00000217527	6	53201741	53202144	7	2	482305	0.63437	0.26292	0.692859	1		ENSG00000237499	6	138144810	138189370	26	5	471877	0.76009	0.2236	0.589711	1
ENSG00000270443	1	182403028	182403596	12	5	429088	0.63432	0.26294	0.692859	1		ENSG00000182310	19	52196749	52208443	18	5	442298	0.76001	0.22362	0.589735	1
ENSG00000235027	11	1781578	1783716	13	4	377039	0.6343	0.26294	0.692859	1		ENSG00000254350	5	157851593	157879766	12	4	418028	0.75994	0.22365	0.589752	1
ENSG00000229051	1	71172136	71252151	15	5	481703	0.63424	0.26296	0.692878	1		ENSG00000242802	7	4815253	4831399	129	31	461040	0.7599	0.22366	0.589752	1
ENSG00000231620	21	20673930	20676056	4	2	481489	0.63414	0.26299	0.692922	1		ENSG00000268784	19	59093391	59093976	8	3	496771	0.75989	0.22366	0.589752	1
ENSG00000254408	11	49919819	49920738	21	4	465684	0.63394	0.26306	0.692969	1		ENSG00000241946	3	180307675	180307835	4	2	496880	0.75984	0.22368	0.589776	1
ENSG00000263512	15	66332571	66332670	7	3	479094	0.63394	0.26306	0.692969	1		ENSG00000133216	1	23037332	23247993	309	48	444164	0.75967	0.22373	0.589843	1
ENSG00000270462	2	75924709	75925122	3	2	482548	0.63385	0.26309	0.692969	1		ENSG00000162692	1	101185298	101204601	6	4	495865	0.75965	0.22373	0.589843	1
ENSG00000173389	3	51928892	51937351	42	12	459104	0.63384	0.26309	0.692969	1		ENSG00000229757	1	168547891	168548677	14	4	389309	0.75963	0.22374	0.589843	1
ENSG00000141744	17	37824234	37826728	8	3	480601	0.6338	0.26311	0.692969	1		ENSG00000205056	12	92860227	92885867	67	20	488660	0.75958	0.22375	0.589843	1
ENSG00000226478	17	16648950	16650075	123	32	459290	0.63377	0.26312	0.692969	1		ENSG00000234880	21	46409779	46414001	49	11	479193	0.75953	0.22377	0.589866	1
ENSG00000105679	19	36024314	36036218	16	4	470779	0.63367	0.26315	0.692969	1		ENSG00000261060	1	179559507	179560440	4	1	495614	0.75939	0.22381	0.589939	1
ENSG00000225259	8	134420249	134421350	14	6	459111	0.63363	0.26316	0.692969	1		ENSG00000224557	6	33080228	33096861	7	4	363196	0.75936	0.22382	0.589939	1
ENSG00000233271	1	55446623	55457947	16	1	437158	0.6336	0.26317	0.692969	1		ENSG00000229956	1	71547007	71955659	128	36	464067	0.75929	0.22384	0.589951	1
ENSG00000162624	1	75594119	75627218	85	14	456448	0.63361	0.26317	0.692969	1		ENSG00000249000	4	135680554	135738444	10	2	496420	0.75927	0.22385	0.589951	1
ENSG00000079215	5	36606457	36688436	360	58	438196	0.63361	0.26317	0.692969	1		ENSG00000261725	16	46884911	46885166	3	1	186689	0.75921	0.22386	0.589951	1
ENSG00000265511	17	17410665	17411622	8	2	368492	0.6336	0.26317	0.692969	1		ENSG00000207965	15	70371711	70371807	66	15	485083	0.75918	0.22387	0.589951	1
ENSG00000228739	9	6047360	6066714	133	20	469575	0.63347	0.26321	0.692969	1		ENSG00000230709	17	16879313	16884667	14	5	457387	0.75914	0.22388	0.589951	1
ENSG00000199712	15	25417782	25417863	17	8	451029	0.63347	0.26321	0.692969	1		ENSG00000265504	17	1733135	1733217	1	1	307175	0.75909	0.2239	0.589974	1
ENSG00000202528	7	148730149	148730259	18	4	452020	0.63341	0.26323	0.692969	1		ENSG00000253499	8	115330629	115331140	9	4	475707	0.75894	0.22395	0.590077	1
ENSG00000188707	7	150026878	150029810	14	1	482089	0.63341	0.26323	0.692969	1		ENSG00000198604	14	35221937	35344853	85	23	488717	0.75886	0.22397	0.5901	1
ENSG00000167881	17	74034856	74068734	8	3	460203	0.63342	0.26323	0.692969	1		ENSG00000261038	6	93097559	93098545	37	9	476396	0.75876	0.224	0.59015	1
ENSG00000212997	8	95558771	95560630	9	3	482463	0.63328	0.26327	0.692973	1		ENSG00000248145	5	13175958	13179684	8	2	493568	0.75856	0.22406	0.59022	1
ENSG00000272840	3	125493557	125516796	86	8	470301	0.63324	0.26329	0.692973	1		ENSG00000237210	7	55311940	55313374	77	19	460468	0.75856	0.22406	0.59022	1
ENSG00000252644	14	91557421	91557482	10	2	482075	0.63325	0.26329	0.692973	1		ENSG00000199043	7	130135952	130136045	3	1	496188	0.75854	0.22406	0.59022	1
ENSG00000230733	7	5515435	5519442	18	5	480102	0.6332	0.2633	0.692973	1		ENSG00000206635	1	151601800	151601906	17	3	478073	0.75845	0.22409	0.59024	1
ENSG00000199454	14	78644146	78644264	8	4	458236	0.63317	0.26331	0.692973	1		ENSG00000176971	11	27015731	27017668	7	2	451711	0.75845	0.22409	0.59024	1
ENSG00000252234	18	14118593	14118701	50	7	455003	0.63318	0.26331	0.692973	1		ENSG00000206702	6	13214288	13214451	14	5	473654	0.75836	0.22412	0.590248	1
ENSG00000199212	8	55243247	55243455	12	3	481957	0.63309	0.26334	0.692983	1		ENSG00000272837	12	56039979	56040447	18	6	478149	0.75835	0.22412	0.590248	1
ENSG00000239481	11	71380566	71381343	265	42	459632	0.63308	0.26334	0.692983	1		ENSG00000252847	9	98622186	98622298	3	1	497050	0.75823	0.22416	0.590248	1
ENSG00000240050	6	116601362	116691436	14	4	482028	0.63296	0.26338	0.693029	1		ENSG00000244267	11	44650907	44651224	78	23	446331	0.7582	0.22416	0.590248	1
ENSG00000207962	1	41222956	41223044	6	3	482541	0.6329	0.2634	0.693029	1		ENSG00000266354	2	213790981	213791060	14	5	495882	0.75818	0.22417	0.590248	1
ENSG00000134470	10	5985602	6020150	57	21	475041	0.6329	0.2634	0.693029	1		ENSG00000270513	5	42729240	42729621	46	8	495446	0.75818	0.22417	0.590248	1
ENSG00000272143	13	103046980	103048053	6	2	480396	0.63287	0.26341	0.693029	1		ENSG00000173166	2	204259068	204400133	103	26	478810	0.75811	0.22419	0.590248	1
ENSG00000158008	1	26348271	26362955	12	2	455767	0.63278	0.26344	0.693031	1		ENSG00000233701	3	138760944	138763734	16	3	458225	0.75805	0.22421	0.590248	1
ENSG00000086967	19	50936160	50969578	25	6	464776	0.63278	0.26344	0.693031	1		ENSG00000228290	6	85397430	85419296	448	62	489552	0.75806	0.22421	0.590248	1
ENSG00000265943	18	20279444	20513727	26	11	467806	0.63273	0.26345	0.693031	1		ENSG00000227383	9	34191553	34191879	4	2	496287	0.75804	0.22421	0.590248	1
ENSG00000237892	2	207985608	207986768	7	2	477375	0.63258	0.2635	0.69312	1		ENSG00000158019	2	28113596	28561768	161	23	489356	0.758	0.22422	0.590248	1
ENSG00000264472	18	66567018	66569492	13	2	481705	0.63256	0.26351	0.69312	1		ENSG00000222852	5	180336838	180336927	7	2	465416	0.75798	0.22423	0.590248	1
ENSG00000164751	8	77892494	77913183	20	7	464319	0.63229	0.2636	0.693323	1		ENSG00000239801	3	57614537	57640645	2	1	496953	0.75793	0.22425	0.590248	1
ENSG00000250572	4	88183083	88187974	8	3	482204	0.6322	0.26363	0.693367	1		ENSG00000219682	6	25140231	25141631	44	9	461196	0.75787	0.22426	0.590248	1
ENSG00000241539	7	6963709	6964144	34	6	266496	0.63208	0.26367	0.693438	1		ENSG00000270258	10	45551104	45551716	48	4	496469	0.75788	0.22426	0.590248	1
ENSG00000256381	12	4754662	4757193	5	2	420163	0.63191	0.26372	0.693502	1		ENSG00000224566	1	228302698	228303174	5	1	496630	0.75771	0.22431	0.590277	1
ENSG00000228878	7	35791466	35840226	11	4	481424	0.63185	0.26374	0.693502	1		ENSG00000185739	16	4239375	4292081	288	61	463434	0.75769	0.22432	0.590277	1
ENSG00000228032	14	104710541	104712473	133	33	434237	0.63186	0.26374	0.693502	1		ENSG00000232716	7	130524963	130528484	18	5	466777	0.75767	0.22433	0.590277	1
ENSG00000232535	3	98030757	98031687	29	3	433962	0.63182	0.26375	0.693502	1		ENSG00000201885	7	76642900	76643001	35	13	424458	0.7576	0.22434	0.590277	1
ENSG00000269068	2	220423805	220424348	11	2	446237	0.63181	0.26376	0.693502	1		ENSG00000250609	4	155444639	155445959	13	5	441151	0.75758	0.22435	0.590277	1
ENSG00000249741	4	144832667	144833206	81	19	425372	0.63172	0.26379	0.693547	1		ENSG00000103319	16	22217603	22300053	11	6	496747	0.75757	0.22435	0.590277	1
ENSG00000188219	2	131975640	132022851	109	19	465708	0.63161	0.26382	0.693591	1		ENSG00000234494	17	45974696	46018776	13	5	496482	0.75757	0.22435	0.590277	1
ENSG00000222046	1	32674695	32681797	7	2	482045	0.63151	0.26385	0.693636	1		ENSG00000197213	19	56700939	56709289	34	8	449346	0.75755	0.22436	0.590277	1
ENSG00000154359	8	12579403	12612999	56	7	363670	0.63129	0.26392	0.69371	1		ENSG00000188171	19	20802867	20844402	189	32	465121	0.75746	0.22439	0.590327	1
ENSG00000155850	5	149340300	149366968	16	7	460915	0.63128	0.26393	0.69371	1		ENSG00000266378	17	14230652	14232791	49	14	479389	0.75737	0.22441	0.590335	1
ENSG00000207554	20	62573984	62574079	2	1	326061	0.63128	0.26393	0.69371	1		ENSG00000257193	12	104564173	104571437	302	26	477433	0.75733	0.22442	0.590335	1
ENSG00000244586	3	55521727	55522336	5	2	442606	0.63124	0.26394	0.69371	1		ENSG00000164099	4	119201193	119274158	80	10	477959	0.75728	0.22444	0.590335	1
ENSG00000227838	22	28072556	28110959	81	24	432606	0.6312	0.26395	0.69371	1		ENSG00000234158	3	26057160	26057860	5	2	496768	0.75724	0.22445	0.590335	1
ENSG00000225531	9	109879110	109879838	8	3	482171	0.63119	0.26396	0.69371	1		ENSG00000218189	6	58263736	58265293	32	6	472238	0.7572	0.22446	0.590335	1
ENSG00000261482	16	27078249	27079179	5	2	472187	0.63115	0.26397	0.69371	1		ENSG00000229732	17	39657235	39658661	9	5	391935	0.75721	0.22446	0.590335	1
ENSG00000142208	14	105235686	105262088	297	37	439041	0.6311	0.26399	0.693722	1		ENSG00000248229	4	165908417	165908939	18	4	496482	0.757	0.22452	0.590386	1
ENSG00000258482	14	22418629	22418877	10	4	479392	0.63104	0.26401	0.693722	1		ENSG00000251015	13	45992297	45994506	8	2	493392	0.75695	0.22454	0.590386	1
ENSG00000254587	11	96461317	96584822	30	9	433436	0.63099	0.26402	0.693722	1		ENSG00000242971	18	19373844	19374118	4	2	449965	0.75696	0.22454	0.590386	1
ENSG00000278441	5	178269029	178269236	26	5	393589	0.63095	0.26404	0.693722	1		ENSG00000250749	5	179961184	179961642	56	13	459894	0.75688	0.22456	0.590386	1
ENSG00000282602	22	35768167	35768614	60	22	454713	0.63094	0.26404	0.693722	1		ENSG00000206951	2	33170406	33170518	9	4	493162	0.75674	0.2246	0.590386	1
ENSG00000183463	13	28551851	28562791	15	3	479069	0.63082	0.26408	0.693793	1		ENSG00000254123	8	83010686	83072812	54	12	469689	0.75675	0.2246	0.590386	1
ENSG00000163793	2	27498289	27504367	6	1	482141	0.6305	0.26419	0.693838	1		ENSG00000257731	14	19421521	19422698	1	1	310485	0.75675	0.2246	0.590386	1
ENSG00000267691	17	42306128	42307596	4	2	481317	0.63047	0.26419	0.693838	1		ENSG00000258076	14	19422468	19422980	1	1	310485	0.75675	0.2246	0.590386	1
ENSG00000172901	5	115298191	115363299	16	7	461778	0.63038	0.26422	0.693838	1		ENSG00000241735	7	152133980	152140272	9	3	474918	0.75668	0.22462	0.590386	1
ENSG00000207827	6	72113254	72113324	4	2	480451	0.63035	0.26423	0.693838	1		ENSG00000082175	11	100900355	101001255	71	18	492410	0.75669	0.22462	0.590386	1
ENSG00000244945	5	179022905	179030742	10	3	481230	0.63032	0.26424	0.693838	1		ENSG00000226255	10	19340384	19341099	9	4	473585	0.75665	0.22463	0.590386	1
ENSG00000282793	15	102067784	102068552	18	5	434435	0.63029	0.26425	0.693838	1		ENSG00000261736	16	27654520	27655984	6	2	496500	0.75663	0.22463	0.590386	1
ENSG00000230204	6	50880425	50880969	108	33	476861	0.63028	0.26426	0.693838	1		ENSG00000088538	3	50712672	51421629	538	17	476738	0.75662	0.22464	0.590386	1
ENSG00000265975	17	8870840	8880312	201	43	422666	0.63026	0.26426	0.693838	1		ENSG00000250511	4	111433644	111440661	6	3	464378	0.7566	0.22464	0.590386	1
ENSG00000010361	19	50310147	50316527	38	9	470310	0.63025	0.26426	0.693838	1		ENSG00000131759	17	38465446	38513895	26	6	496223	0.75653	0.22466	0.590386	1
ENSG00000270896	6	29731035	29731169	26	4	291722	0.6302	0.26428	0.693838	1		ENSG00000200024	4	88665104	88665205	19	3	496076	0.7565	0.22467	0.590386	1
ENSG00000203791	10	126448523	126480439	50	9	444279	0.6302	0.26428	0.693838	1		ENSG00000237541	6	32709119	32714992	3	1	186689	0.75649	0.22468	0.590386	1
ENSG00000267892	19	39228924	39230503	11	2	438628	0.63019	0.26428	0.693838	1		ENSG00000272941	7	134853155	134854299	9	3	462563	0.75647	0.22468	0.590386	1
ENSG00000166068	15	38544527	38649450	119	29	440635	0.63016	0.26429	0.693838	1		ENSG00000252316	7	148660407	148660502	61	25	453632	0.75637	0.22471	0.590401	1
ENSG00000265359	17	39007052	39019534	37	8	436717	0.63017	0.26429	0.693838	1		ENSG00000213302	7	121874585	121874957	29	11	479272	0.75636	0.22472	0.590401	1
ENSG00000252306	3	21430025	21430109	129	21	412583	0.63015	0.2643	0.693838	1		ENSG00000266970	17	76356534	76369992	11	4	242065	0.75634	0.22472	0.590401	1
ENSG00000152457	10	14939358	14996431	65	21	466530	0.63012	0.26431	0.693838	1		ENSG00000253447	5	173508509	173513562	81	19	480316	0.75632	0.22473	0.590401	1
ENSG00000282277	7	99282768	99297657	127	22	471801	0.63009	0.26432	0.693838	1		ENSG00000273604	17	36827956	36831674	30	10	359844	0.75623	0.22476	0.590402	1
ENSG00000121101	17	56634039	56769416	73	17	445474	0.62995	0.26436	0.693909	1		ENSG00000253118	8	93364140	93364376	24	9	482262	0.75611	0.22479	0.590402	1
ENSG00000198768	20	57034157	57089994	62	15	463263	0.6296	0.26448	0.69419	1		ENSG00000250699	11	117187078	117198754	9	3	493375	0.75608	0.2248	0.590402	1
ENSG00000136110	13	53277399	53313947	68	15	467092	0.62937	0.26455	0.694333	1		ENSG00000258665	15	91574942	91575665	14	5	450139	0.75607	0.2248	0.590402	1
ENSG00000197933	19	11832080	11849824	28	8	470581	0.62928	0.26458	0.694333	1		ENSG00000283131	4	68915424	68916196	24	2	488714	0.75599	0.22483	0.590402	1
ENSG00000241221	2	203482418	203482710	1	1	304236	0.62923	0.2646	0.694333	1		ENSG00000139668	13	52158591	52341843	128	29	478807	0.75597	0.22483	0.590402	1
ENSG00000227454	2	203482706	203483604	1	1	304236	0.62923	0.2646	0.694333	1		ENSG00000100055	22	37678424	37711386	394	60	474694	0.75597	0.22483	0.590402	1
ENSG00000135723	16	67263292	67281561	9	5	415155	0.62921	0.2646	0.694333	1		ENSG00000151461	10	11962021	12085169	140	22	486909	0.75595	0.22484	0.590402	1
ENSG00000227227	2	187506066	187560014	7	2	482181	0.62912	0.26463	0.694377	1		ENSG00000215043	2	194994078	194994990	2	1	492156	0.75589	0.22486	0.590402	1
ENSG00000229153	7	143104906	143220542	51	16	474652	0.62905	0.26466	0.694421	1		ENSG00000274395	12	108229318	108230332	5	2	497162	0.75587	0.22486	0.590402	1
ENSG00000279500	12	129297731	129299295	17	3	481957	0.62893	0.2647	0.694435	1		ENSG00000264254	18	5310395	5317663	6	4	492938	0.75581	0.22488	0.590402	1
ENSG00000238565	3	53317216	53317319	134	29	462390	0.6289	0.26471	0.694435	1		ENSG00000221206	3	110270692	110270812	17	4	458393	0.75577	0.22489	0.590402	1
ENSG00000278893	16	65015026	65017130	20	4	482271	0.62889	0.26471	0.694435	1		ENSG00000231453	2	175190755	175195371	82	22	487215	0.75574	0.2249	0.590402	1
ENSG00000149743	11	63991271	63993726	10	5	439198	0.62882	0.26473	0.694435	1		ENSG00000235349	7	64027192	64027821	14	5	460893	0.75576	0.2249	0.590402	1
ENSG00000266577	2	85759467	85759749	142	27	450119	0.62879	0.26474	0.694435	1		ENSG00000212457	5	115524152	115524249	16	3	497122	0.75571	0.22491	0.590402	1
ENSG00000257677	12	77613383	77622473	13	5	466149	0.62872	0.26477	0.694435	1		ENSG00000186451	3	57094469	57109460	12	4	494015	0.75569	0.22492	0.590402	1
ENSG00000232871	19	49183338	49184277	28	8	431452	0.6287	0.26477	0.694435	1		ENSG00000265060	17	26574470	26575315	3	2	490521	0.75568	0.22492	0.590402	1
ENSG00000226054	21	37502787	37503674	12	4	480110	0.62871	0.26477	0.694435	1		ENSG00000221008	15	84873268	84873351	72	19	480527	0.7556	0.22495	0.590408	1
ENSG00000206120	3	167967310	168548387	282	40	466174	0.62861	0.2648	0.694445	1		ENSG00000266989	19	3870989	3872105	7	2	406223	0.75557	0.22495	0.590408	1
ENSG00000183643	15	93014884	93044347	18	6	463432	0.62862	0.2648	0.694445	1		ENSG00000066923	7	99775186	99812010	72	19	477529	0.75547	0.22498	0.590408	1
ENSG00000236463	13	30890497	30894040	11	2	482346	0.62852	0.26483	0.694489	1		ENSG00000255382	11	82502704	82528188	7	3	494547	0.75549	0.22498	0.590408	1
ENSG00000232598	6	36907847	36912451	49	10	429388	0.62846	0.26485	0.694507	1		ENSG00000196914	11	120207623	120360645	336	37	483223	0.7555	0.22498	0.590408	1
ENSG00000207397	19	22738063	22738169	36	7	457570	0.62839	0.26487	0.694525	1		ENSG00000253172	5	172571165	172572042	7	3	496354	0.75541	0.225	0.590408	1
ENSG00000161996	16	699325	717833	34	3	383892	0.62828	0.26491	0.694561	1		ENSG00000228075	18	54814293	54817531	28	6	470185	0.7554	0.225	0.590408	1
ENSG00000269151	19	46893772	46894109	11	4	452010	0.62829	0.26491	0.694561	1		ENSG00000257376	12	42825467	42827159	12	3	496341	0.75535	0.22502	0.590422	1
ENSG00000252490	2	43999259	43999489	13	3	482033	0.62813	0.26496	0.694642	1		ENSG00000273452	17	12626199	12661542	2	1	497213	0.7553	0.22503	0.590422	1
ENSG00000203386	2	33931953	34522820	43	14	445471	0.62806	0.26498	0.694642	1		ENSG00000171517	1	85277285	85358896	24	9	443518	0.75525	0.22505	0.590422	1
ENSG00000256940	11	64013436	64015689	8	3	420796	0.62805	0.26498	0.694642	1		ENSG00000137841	15	40580108	40600123	64	15	480637	0.75526	0.22505	0.590422	1
ENSG00000070601	9	37650997	37746901	286	75	437197	0.62799	0.265	0.69466	1		ENSG00000137720	11	111749659	111756699	15	3	476232	0.75517	0.22507	0.590439	1
ENSG00000222950	12	25932221	25932503	72	15	448427	0.62793	0.26503	0.694704	1		ENSG00000262079	17	53403118	53405152	23	3	308157	0.75513	0.22509	0.590439	1
ENSG00000237356	14	53635772	54153976	538	49	412058	0.62786	0.26505	0.694722	1		ENSG00000226420	22	23200200	23200443	5	2	332279	0.75512	0.22509	0.590439	1
ENSG00000069188	17	71330523	71640228	830	162	452596	0.62775	0.26508	0.694766	1		ENSG00000213239	2	122466088	122466691	57	7	480346	0.75505	0.22511	0.590463	1
ENSG00000169040	5	70671613	70681820	67	24	389947	0.6277	0.2651	0.694776	1		ENSG00000235315	13	25780187	25780644	16	1	492149	0.75495	0.22514	0.590509	1
ENSG00000199442	1	248160302	248160398	30	7	455207	0.62767	0.26511	0.694776	1		ENSG00000253391	8	80432380	80432884	54	11	495720	0.75491	0.22515	0.590509	1
ENSG00000269729	19	46667150	46683904	15	6	480576	0.6276	0.26513	0.694794	1		ENSG00000186010	19	19626564	19639863	62	8	485491	0.75486	0.22517	0.590523	1
ENSG00000280057	6	166801624	166803408	131	16	463278	0.62742	0.26519	0.694917	1		ENSG00000261312	16	19717673	19726705	4	2	493576	0.7548	0.22518	0.590523	1
ENSG00000103199	16	4798240	4817219	156	31	449640	0.62734	0.26522	0.694927	1		ENSG00000265698	18	68079291	68079627	14	3	496554	0.75479	0.22519	0.590523	1
ENSG00000125898	20	814358	826922	205	51	432630	0.62734	0.26522	0.694927	1		ENSG00000236334	1	143767144	143767881	1	1	186689	0.75475	0.2252	0.590523	1
ENSG00000100395	22	41601209	41627275	35	6	476293	0.62725	0.26525	0.694971	1		ENSG00000275963	12	12801873	12802647	16	4	494270	0.75469	0.22522	0.590547	1
ENSG00000153037	5	112196919	112205485	25	6	392648	0.62719	0.26527	0.694989	1		ENSG00000268129	3	142719749	142720309	6	2	494572	0.75455	0.22526	0.590578	1
ENSG00000110925	12	51454988	51477333	12	7	437571	0.62697	0.26534	0.695138	1		ENSG00000213822	19	51981876	51994206	19	5	480083	0.75447	0.22528	0.590578	1
ENSG00000185839	1	59096513	59097202	9	2	478602	0.62691	0.26536	0.695143	1		ENSG00000198327	6	26240561	26240976	3	2	496550	0.75446	0.22529	0.590578	1
ENSG00000012779	10	45869624	45941567	24	3	472077	0.62685	0.26538	0.695143	1		ENSG00000239305	2	86830516	86850978	8	2	492772	0.75443	0.2253	0.590578	1
ENSG00000235232	2	140426116	140426874	13	3	481320	0.62676	0.26541	0.695143	1		ENSG00000253722	8	94745444	94746250	7	3	496677	0.75441	0.2253	0.590578	1
ENSG00000101138	20	54967450	54981425	25	10	404061	0.6267	0.26543	0.695143	1		ENSG00000111261	12	12478990	12503475	178	42	477858	0.75443	0.2253	0.590578	1
ENSG00000176087	5	139944041	139948688	5	2	482051	0.62665	0.26544	0.695143	1		ENSG00000259987	16	33943723	33944473	34	17	429125	0.75438	0.22531	0.590578	1
ENSG00000213999	19	19256377	19281098	15	3	461404	0.62668	0.26544	0.695143	1		ENSG00000238102	20	7237227	7238861	56	8	317783	0.75431	0.22533	0.590592	1
ENSG00000166959	11	60467047	60483284	43	6	446872	0.62663	0.26545	0.695143	1		ENSG00000223720	1	48638644	48672529	16	7	494523	0.75426	0.22535	0.590592	1
ENSG00000227755	22	23788785	23803020	107	18	430749	0.62663	0.26545	0.695143	1		ENSG00000255098	8	11870545	11873043	30	8	494293	0.75422	0.22536	0.590592	1
ENSG00000110931	12	121675494	121736111	223	34	455286	0.62662	0.26546	0.695143	1		ENSG00000264004	16	2324621	2324692	7	3	496436	0.75421	0.22536	0.590592	1
ENSG00000215464	22	24665314	24666102	13	4	456814	0.62652	0.26549	0.695187	1		ENSG00000202250	18	41412124	41412230	24	7	482984	0.75414	0.22538	0.590613	1
ENSG00000186191	20	31669333	31699557	104	28	469243	0.62639	0.26553	0.695199	1		ENSG00000218793	6	88150883	88151864	8	2	496009	0.7541	0.22539	0.590613	1
ENSG00000174851	11	66052051	66056641	12	5	481143	0.62635	0.26554	0.695199	1		ENSG00000228030	7	158512421	158512852	214	20	478740	0.75405	0.22541	0.590636	1
ENSG00000261648	16	31558019	31558558	10	3	480690	0.62636	0.26554	0.695199	1		ENSG00000237440	19	20726237	20748615	26	7	471494	0.75384	0.22547	0.590697	1
ENSG00000231702	1	943456	943609	10	4	426772	0.62633	0.26555	0.695199	1		ENSG00000274376	15	82590891	82626963	79	20	495748	0.75382	0.22548	0.590697	1
ENSG00000275688	17	34310692	34328667	35	8	453788	0.6263	0.26556	0.695199	1		ENSG00000206249	20	36916733	36954938	12	2	263674	0.75382	0.22548	0.590697	1
ENSG00000261066	16	8576551	8582015	27	4	479595	0.6261	0.26562	0.695321	1		ENSG00000255036	9	100000779	100139569	42	6	496720	0.7538	0.22549	0.590697	1
ENSG00000183853	1	157963063	158070052	338	60	463717	0.62603	0.26565	0.695349	1		ENSG00000271602	11	4743970	4745401	16	5	398032	0.75377	0.22549	0.590697	1
ENSG00000243051	1	169927085	169927387	6	2	481577	0.626	0.26566	0.695349	1		ENSG00000236144	19	36031640	36036931	20	9	452419	0.75374	0.2255	0.590697	1
ENSG00000230821	22	22801024	22802674	50	9	471768	0.62596	0.26567	0.695349	1		ENSG00000136167	13	46700055	46785483	40	15	489551	0.75367	0.22552	0.59072	1
ENSG00000264362	4	137628333	137628416	1	1	481853	0.62587	0.2657	0.695351	1		ENSG00000233332	1	234348352	234350834	15	5	451551	0.75355	0.22556	0.590786	1
ENSG00000251833	20	6841661	6841755	1	1	481016	0.62587	0.2657	0.695351	1		ENSG00000143603	1	154669931	154842756	553	91	462763	0.75348	0.22558	0.590786	1
ENSG00000261282	16	51141482	51141932	14	5	460161	0.62584	0.26571	0.695351	1		ENSG00000262298	17	55017293	55018636	4	2	494083	0.75348	0.22558	0.590786	1
ENSG00000144369	2	187558698	187630692	16	6	462863	0.62578	0.26573	0.695352	1		ENSG00000271843	3	63993758	63994368	11	4	439351	0.75344	0.22559	0.590786	1
ENSG00000228939	1	243956507	243957702	7	3	438491	0.62572	0.26575	0.695352	1		ENSG00000251730	3	183171916	183172050	10	2	495839	0.75332	0.22563	0.590815	1
ENSG00000216154	4	123928727	123928818	8	4	443593	0.62571	0.26575	0.695352	1		ENSG00000234805	3	194476318	194478151	115	23	489409	0.75328	0.22564	0.590815	1
ENSG00000254780	11	47926875	47927159	20	7	457743	0.62548	0.26583	0.69545	1		ENSG00000133627	7	152456834	152552463	507	72	467694	0.75325	0.22565	0.590815	1
ENSG00000132773	1	45805342	45809647	6	3	480974	0.62545	0.26584	0.69545	1		ENSG00000008516	16	3096682	3110727	64	15	474132	0.75325	0.22565	0.590815	1
ENSG00000201050	4	165708442	165708548	33	8	451766	0.62544	0.26584	0.69545	1		ENSG00000250081	5	64782271	64782875	44	12	484663	0.75319	0.22567	0.590815	1
ENSG00000188368	19	42806250	42814973	2	1	304884	0.6254	0.26585	0.69545	1		ENSG00000242372	20	33866710	33872788	9	2	461887	0.75319	0.22567	0.590815	1
ENSG00000132879	1	11714432	11723384	14	5	413070	0.62538	0.26586	0.69545	1		ENSG00000259221	15	47651627	47688929	28	9	416025	0.75316	0.22568	0.590815	1
ENSG00000221362	4	161925029	161925110	1	1	481314	0.62526	0.2659	0.69545	1		ENSG00000224465	22	22525369	22525942	11	4	494371	0.75311	0.22569	0.590815	1
ENSG00000102796	13	52342129	52378293	140	33	470996	0.62527	0.2659	0.69545	1		ENSG00000240443	12	48881729	48882191	14	4	496311	0.75298	0.22573	0.59089	1
ENSG00000145063	2	11245443	11272947	406	74	460228	0.62523	0.26591	0.69545	1		ENSG00000234975	1	228823162	228823573	105	24	491237	0.75284	0.22577	0.590937	1
ENSG00000227440	3	172546526	172546966	11	3	452970	0.62519	0.26592	0.69545	1		ENSG00000200246	8	32114012	32114139	202	28	489275	0.75284	0.22577	0.590937	1
ENSG00000239625	10	30654962	30655247	9	5	257034	0.62517	0.26593	0.69545	1		ENSG00000215016	3	23175863	23176315	23	5	493777	0.75279	0.22579	0.590954	1
ENSG00000272601	7	128106617	128109225	8	3	481404	0.62511	0.26595	0.69545	1		ENSG00000089737	14	94514637	94547591	75	18	477321	0.75275	0.2258	0.590954	1
ENSG00000184601	14	105046021	105056852	55	15	429413	0.62503	0.26598	0.69545	1		ENSG00000200171	1	44619057	44619152	2	1	497073	0.75273	0.22581	0.590954	1
ENSG00000140284	15	50474393	50528592	86	16	468249	0.62497	0.26599	0.69545	1		ENSG00000257453	12	76424274	76425158	3	2	492733	0.75261	0.22584	0.590965	1
ENSG00000171310	12	104850746	105155792	473	77	441085	0.62495	0.266	0.69545	1		ENSG00000212542	22	31701390	31701498	6	3	496423	0.75262	0.22584	0.590965	1
ENSG00000241278	3	125567066	125628215	101	30	461931	0.62487	0.26603	0.69545	1		ENSG00000224029	6	150945813	150947222	15	3	495178	0.7526	0.22585	0.590965	1
ENSG00000278819	7	92169582	92187191	6	3	423874	0.62486	0.26603	0.69545	1		ENSG00000258610	14	77245295	77248592	11	5	468440	0.75256	0.22586	0.590965	1
ENSG00000174197	15	41952610	42065279	27	7	468956	0.62487	0.26603	0.69545	1		ENSG00000202445	9	97270020	97270126	13	5	440941	0.75251	0.22587	0.590965	1
ENSG00000138279	10	75134859	75173825	7	2	480704	0.62484	0.26604	0.69545	1		ENSG00000234315	1	45535649	45536101	18	6	475466	0.75238	0.22591	0.591002	1
ENSG00000211809	14	22615949	22616587	24	4	460027	0.62483	0.26604	0.69545	1		ENSG00000283758	19	36077162	36078198	7	3	363024	0.75236	0.22592	0.591002	1
ENSG00000201044	2	231616856	231616962	36	14	403679	0.62481	0.26605	0.69545	1		ENSG00000137100	9	34613542	34620520	5	2	497063	0.7523	0.22593	0.591002	1
ENSG00000237107	6	42467448	42467760	27	7	417763	0.62459	0.26612	0.695575	1		ENSG00000158286	1	6266236	6281359	19	5	446500	0.75227	0.22594	0.591002	1
ENSG00000263755	20	5982379	5982674	12	4	466153	0.62456	0.26613	0.695575	1		ENSG00000258878	14	65701233	65701819	14	3	491468	0.75228	0.22594	0.591002	1
ENSG00000228917	1	161054255	161057361	10	4	482142	0.62454	0.26614	0.695575	1		ENSG00000145911	5	177540444	177553088	27	7	488230	0.75218	0.22597	0.591019	1
ENSG00000179029	17	8076555	8079717	17	6	441265	0.62451	0.26615	0.695575	1		ENSG00000258502	14	66578299	66592565	6	2	495195	0.75214	0.22598	0.591019	1
ENSG00000258552	14	77639418	77639995	34	11	480090	0.62443	0.26617	0.695586	1		ENSG00000200860	14	66644245	66644353	7	3	496702	0.75214	0.22598	0.591019	1
ENSG00000180834	3	183533664	183543382	18	3	462803	0.62439	0.26619	0.695586	1		ENSG00000253021	19	44589366	44589456	8	1	495510	0.75202	0.22602	0.591095	1
ENSG00000128610	7	121941448	121944559	12	7	400141	0.6243	0.26621	0.695586	1		ENSG00000114648	3	47324436	47388306	15	7	470619	0.75193	0.22605	0.591144	1
ENSG00000263616	8	8439864	8440165	79	21	472082	0.62428	0.26622	0.695586	1		ENSG00000230205	6	148454945	148458540	85	14	470669	0.75176	0.2261	0.591243	1
ENSG00000183186	19	405438	409170	75	17	359004	0.62429	0.26622	0.695586	1		ENSG00000162999	2	183943287	183964733	18	5	494931	0.75173	0.22611	0.591243	1
ENSG00000250826	4	83049688	83050809	7	2	481531	0.62417	0.26626	0.69564	1		ENSG00000261329	16	27690261	27730127	4	2	404182	0.75158	0.22615	0.591318	1
ENSG00000259111	14	52217278	52229832	140	40	340274	0.62413	0.26627	0.69564	1		ENSG00000231149	9	127277217	127278335	1	1	308502	0.75142	0.2262	0.591361	1
ENSG00000243885	3	149101966	149103587	14	4	479194	0.62409	0.26628	0.69564	1		ENSG00000148965	11	18252896	18258440	7	2	496400	0.75144	0.2262	0.591361	1
ENSG00000162444	1	10057274	10076078	55	12	472372	0.62402	0.26631	0.69565	1		ENSG00000253462	14	106765678	106765927	1	1	493963	0.75142	0.2262	0.591361	1
ENSG00000212366	1	73183346	73183452	4	2	394447	0.62401	0.26631	0.69565	1		ENSG00000213641	14	56010119	56010887	9	2	495848	0.75129	0.22624	0.591405	1
ENSG00000211964	14	106993812	106994346	25	3	423389	0.62389	0.26635	0.695695	1		ENSG00000232216	14	106926188	106926724	9	2	356928	0.75129	0.22624	0.591405	1
ENSG00000269583	19	44078790	44079770	9	4	304921	0.62385	0.26636	0.695695	1		ENSG00000230215	3	184264502	184274706	70	20	473957	0.75126	0.22625	0.591405	1
ENSG00000134243	1	109852190	109940573	164	31	472361	0.62382	0.26637	0.695695	1		ENSG00000238833	20	17189705	17189865	87	18	487345	0.75119	0.22627	0.591428	1
ENSG00000163536	3	167453218	167543356	64	12	478577	0.62381	0.26638	0.695695	1		ENSG00000238925	4	58358435	58358539	30	7	494710	0.75098	0.22633	0.591546	1
ENSG00000205221	2	36923833	37041935	77	13	386075	0.62368	0.26642	0.695765	1		ENSG00000155621	9	74526461	74600970	54	13	457003	0.75092	0.22635	0.591546	1
ENSG00000141971	19	17529890	17544533	21	6	372495	0.62355	0.26646	0.695835	1		ENSG00000136944	9	129376722	129463311	128	26	450173	0.75092	0.22635	0.591546	1
ENSG00000278896	12	46798427	46800949	13	5	467837	0.62347	0.26649	0.69588	1		ENSG00000261798	1	40254648	40255843	28	5	494753	0.75088	0.22636	0.591546	1
ENSG00000247402	5	101941339	101941901	7	3	437370	0.62341	0.26651	0.695897	1		ENSG00000260144	15	72897524	72904667	6	2	496991	0.75084	0.22638	0.591551	1
ENSG00000229495	6	79519432	79523020	76	17	427088	0.6232	0.26658	0.695922	1		ENSG00000157510	5	148651434	148721365	194	32	481516	0.75078	0.22639	0.591551	1
ENSG00000267199	18	12438889	12448204	34	8	480840	0.62314	0.2666	0.695922	1		ENSG00000229288	9	90802650	90805117	9	3	441094	0.75069	0.22642	0.591551	1
ENSG00000222351	9	125708267	125708373	8	4	460465	0.6231	0.26661	0.695922	1		ENSG00000272189	6	136871799	136873692	6	1	496010	0.75066	0.22643	0.591551	1
ENSG00000269686	2	133874577	133876625	7	3	477639	0.62304	0.26663	0.695922	1		ENSG00000175768	9	37588410	37592639	91	19	472853	0.75066	0.22643	0.591551	1
ENSG00000075975	3	12598513	12625212	111	14	474703	0.62303	0.26663	0.695922	1		ENSG00000206262	3	138666076	138672293	17	3	477853	0.75061	0.22644	0.591551	1
ENSG00000239438	14	78697624	78697962	11	4	475272	0.62304	0.26663	0.695922	1		ENSG00000279901	16	2733107	2734765	6	3	288216	0.75062	0.22644	0.591551	1
ENSG00000261342	19	2727741	2729325	14	5	454097	0.62301	0.26664	0.695922	1		ENSG00000253110	5	171200656	171201743	112	33	460911	0.75051	0.22647	0.591601	1
ENSG00000174175	1	169558090	169599431	19	8	463230	0.62299	0.26665	0.695922	1		ENSG00000267530	19	782755	785080	159	35	452318	0.75039	0.22651	0.591641	1
ENSG00000267165	18	11851413	11852750	5	3	446029	0.62298	0.26665	0.695922	1		ENSG00000233980	7	76099479	76100375	2	1	495662	0.75036	0.22652	0.591641	1
ENSG00000252417	1	15934573	15934640	8	2	482293	0.62288	0.26668	0.695922	1		ENSG00000258445	14	61246696	61247313	8	5	419070	0.75031	0.22653	0.591641	1
ENSG00000002549	4	17578815	17609591	179	23	477921	0.6229	0.26668	0.695922	1		ENSG00000076944	19	7701999	7712759	19	4	479357	0.75032	0.22653	0.591641	1
ENSG00000230989	16	83841448	83853342	42	10	467934	0.62288	0.26668	0.695922	1		ENSG00000123159	19	14588572	14606961	19	7	478664	0.75021	0.22656	0.591658	1
ENSG00000232187	13	23270162	23270713	194	33	444529	0.62286	0.26669	0.695922	1		ENSG00000174606	1	213165524	213189168	9	4	496543	0.75019	0.22657	0.591658	1
ENSG00000132823	20	42825136	42839431	19	7	437912	0.62278	0.26672	0.695933	1		ENSG00000140470	15	100511794	100882210	429	74	462563	0.7502	0.22657	0.591658	1
ENSG00000275494	16	25117890	25118423	6	3	478228	0.62269	0.26674	0.695933	1		ENSG00000259881	16	88947446	88953544	20	6	463502	0.75013	0.22659	0.591678	1
ENSG00000214192	3	175436019	175436458	7	2	479330	0.62265	0.26676	0.695933	1		ENSG00000258039	12	99487137	99498789	8	3	496211	0.7501	0.2266	0.591678	1
ENSG00000211952	14	106780511	106781017	2	1	478441	0.62263	0.26676	0.695933	1		ENSG00000237711	9	5100236	5101009	7	1	496663	0.74993	0.22665	0.591779	1
ENSG00000203896	20	62367995	62370456	7	2	482248	0.62265	0.26676	0.695933	1		ENSG00000261240	16	2162336	2163343	10	3	432150	0.74982	0.22668	0.591828	1
ENSG00000137261	6	24544332	24646383	281	32	444625	0.62259	0.26678	0.695951	1		ENSG00000179218	19	13049421	13055303	31	6	477936	0.74975	0.2267	0.591851	1
ENSG00000237555	20	42017282	42017681	12	3	476158	0.62249	0.26681	0.695995	1		ENSG00000232442	20	62258580	62260177	84	15	480900	0.74965	0.22673	0.591891	1
ENSG00000157483	15	59424633	59665099	70	16	440930	0.62241	0.26684	0.696039	1		ENSG00000109674	4	178230990	178284097	173	38	473689	0.74958	0.22675	0.591891	1
ENSG00000235449	1	202736357	202736546	11	4	481676	0.62222	0.2669	0.696066	1		ENSG00000235993	2	230566510	230566864	7	3	423616	0.74956	0.22676	0.591891	1
ENSG00000094796	17	39549976	39553844	11	3	449750	0.62216	0.26692	0.696066	1		ENSG00000245748	4	7032281	7047958	15	5	494767	0.74956	0.22676	0.591891	1
ENSG00000254545	1	32254731	32256923	4	2	403760	0.62212	0.26693	0.696066	1		ENSG00000173548	15	75940247	75954642	14	6	437207	0.74948	0.22678	0.591912	1
ENSG00000249247	4	156372769	156373557	2	1	482191	0.62206	0.26695	0.696066	1		ENSG00000210678	5	55593391	55593516	10	2	496517	0.74947	0.22679	0.591912	1
ENSG00000229582	9	128506033	128508831	5	2	482177	0.62202	0.26696	0.696066	1		ENSG00000174437	12	110718561	110788895	211	29	441023	0.74935	0.22682	0.591922	1
ENSG00000243591	18	6601539	6601834	8	4	401996	0.62203	0.26696	0.696066	1		ENSG00000279781	17	30845340	30845952	7	2	342862	0.74935	0.22682	0.591922	1
ENSG00000144199	2	97749320	97760619	29	4	357064	0.622	0.26697	0.696066	1		ENSG00000156011	8	18384811	18871196	673	77	488921	0.74928	0.22684	0.591922	1
ENSG00000238244	15	90892076	90892429	17	3	481406	0.62191	0.267	0.696066	1		ENSG00000187950	12	29580504	29650619	58	16	469334	0.74929	0.22684	0.591922	1
ENSG00000126216	13	113139319	113242481	430	58	457141	0.62188	0.26701	0.696066	1		ENSG00000225756	9	136519708	136522435	18	7	494891	0.74926	0.22685	0.591922	1
ENSG00000234624	2	61644022	61644332	3	2	479619	0.62185	0.26702	0.696066	1		ENSG00000280215	8	20987501	20987611	13	3	496408	0.74918	0.22687	0.591945	1
ENSG00000206937	2	61644379	61644513	3	2	479619	0.62185	0.26702	0.696066	1		ENSG00000254479	11	85645780	85646706	144	36	491504	0.74905	0.22691	0.592021	1
ENSG00000137507	11	76368568	76381791	21	6	404759	0.62179	0.26704	0.696066	1		ENSG00000253730	17	48235694	48238637	7	3	446119	0.749	0.22693	0.592044	1
ENSG00000234446	2	222502263	222506533	14	2	447851	0.62176	0.26705	0.696066	1		ENSG00000250767	5	33997149	33997829	6	2	393483	0.74892	0.22695	0.592067	1
ENSG00000165416	13	53226974	53275044	62	8	469245	0.62173	0.26706	0.696066	1		ENSG00000167699	17	662337	686630	20	5	496868	0.74884	0.22698	0.59207	1
ENSG00000259103	14	76280845	76314041	35	6	462149	0.62169	0.26707	0.696066	1		ENSG00000237632	7	102902447	102902758	69	14	485529	0.74881	0.22699	0.59207	1
ENSG00000266152	17	12875869	12876142	3	1	480133	0.6217	0.26707	0.696066	1		ENSG00000207577	6	107232000	107232095	4	2	414735	0.74868	0.22703	0.59207	1
ENSG00000271426	20	13054315	13054960	15	4	480984	0.62165	0.26709	0.696066	1		ENSG00000221114	14	50151262	50151383	6	2	495686	0.74864	0.22704	0.59207	1
ENSG00000233304	1	4000625	4015322	421	48	452173	0.6216	0.2671	0.696066	1		ENSG00000113312	5	159436120	159492550	97	24	482760	0.74861	0.22705	0.59207	1
ENSG00000259770	15	80236840	80237920	8	3	478802	0.6216	0.2671	0.696066	1		ENSG00000279160	2	177054647	177057266	4	2	493960	0.74855	0.22706	0.59207	1
ENSG00000256281	11	115403040	115403671	7	3	480393	0.62143	0.26716	0.696117	1		ENSG00000236897	11	5127292	5128760	11	3	495847	0.74856	0.22706	0.59207	1
ENSG00000280798	11	33097695	33101000	24	5	479729	0.6214	0.26717	0.696117	1		ENSG00000222784	1	31316670	31316957	17	8	385348	0.74854	0.22707	0.59207	1
ENSG00000228834	6	109228818	109229076	12	4	481637	0.62126	0.26721	0.696117	1		ENSG00000264653	8	131020580	131020699	5	2	492738	0.74851	0.22708	0.59207	1
ENSG00000167925	17	40340817	40346550	3	2	482455	0.62128	0.26721	0.696117	1		ENSG00000157093	3	42438570	42452092	144	21	482801	0.74848	0.22709	0.59207	1
ENSG00000225321	20	22243703	22264667	89	17	463986	0.62122	0.26723	0.696117	1		ENSG00000271511	14	64828110	64828355	7	2	497170	0.74848	0.22709	0.59207	1
ENSG00000236878	2	120968630	120969291	10	2	481189	0.62119	0.26724	0.696117	1		ENSG00000131473	17	40023161	40075275	11	3	479882	0.74843	0.2271	0.59207	1
ENSG00000265361	5	138099909	138100243	47	9	466897	0.62114	0.26725	0.696117	1		ENSG00000263555	19	47582188	47582450	1	1	496965	0.74843	0.2271	0.59207	1
ENSG00000244267	11	44650907	44651224	78	23	407768	0.62109	0.26727	0.696117	1		ENSG00000177614	1	230450228	230562117	173	51	480304	0.74836	0.22712	0.59207	1
ENSG00000259240	15	51329685	51586109	55	13	472345	0.62109	0.26727	0.696117	1		ENSG00000224594	8	49297150	49297609	45	13	447587	0.74833	0.22713	0.59207	1
ENSG00000234360	9	10532145	10532411	18	5	424107	0.62102	0.26729	0.696117	1		ENSG00000060749	11	32914724	33014862	77	19	475577	0.74835	0.22713	0.59207	1
ENSG00000115350	2	75185619	75197255	13	4	481975	0.62101	0.2673	0.696117	1		ENSG00000278305	13	31994126	32012136	124	20	465358	0.74822	0.22716	0.592119	1
ENSG00000225538	11	55850277	55851215	19	2	482411	0.62101	0.2673	0.696117	1		ENSG00000175564	11	73711326	73720480	7	2	494178	0.74817	0.22718	0.59213	1
ENSG00000259339	19	46640003	46640804	21	7	443718	0.62101	0.2673	0.696117	1		ENSG00000102595	13	96453834	96705736	757	77	470700	0.74811	0.2272	0.59213	1
ENSG00000125650	19	6375159	6379069	31	5	462538	0.62094	0.26732	0.696117	1		ENSG00000144035	2	73867959	73869520	9	2	496905	0.74807	0.22721	0.59213	1
ENSG00000101367	20	31407699	31438211	28	8	458276	0.62093	0.26732	0.696117	1		ENSG00000109854	11	20385231	20405329	36	12	486309	0.74803	0.22722	0.59213	1
ENSG00000154556	4	186506598	186877806	1232	124	450500	0.62092	0.26733	0.696117	1		ENSG00000267708	17	66148917	66155184	121	18	492427	0.74805	0.22722	0.59213	1
ENSG00000228719	22	36841445	36850991	35	7	382462	0.62075	0.26738	0.696171	1		ENSG00000273211	3	49022918	49023396	2	1	497108	0.74797	0.22724	0.592153	1
ENSG00000171960	1	43124096	43142429	7	3	481913	0.62071	0.26739	0.696171	1		ENSG00000270898	2	53897430	54087297	14	5	496112	0.74782	0.22728	0.592199	1
ENSG00000207252	11	24477457	24477556	15	4	481658	0.62072	0.26739	0.696171	1		ENSG00000242381	13	26518632	26518891	34	8	485875	0.74783	0.22728	0.592199	1
ENSG00000265334	17	29161343	29190046	9	2	482557	0.62064	0.26742	0.696215	1		ENSG00000152413	5	78668459	78810040	123	15	469114	0.74775	0.2273	0.592222	1
ENSG00000168903	5	180415845	180433727	18	3	447785	0.62058	0.26744	0.696229	1		ENSG00000124103	20	55099542	55101198	7	3	494382	0.74769	0.22732	0.592245	1
ENSG00000169359	3	155538813	155572218	18	6	404246	0.62041	0.26749	0.696229	1		ENSG00000238849	7	23934647	23934753	1	1	497213	0.74744	0.2274	0.592409	1
ENSG00000006025	17	45884738	45899200	17	4	481814	0.62036	0.26751	0.696229	1		ENSG00000226321	2	241845747	241932728	472	69	482917	0.74736	0.22742	0.592409	1
ENSG00000170852	7	32907784	32931509	136	21	467669	0.62032	0.26752	0.696229	1		ENSG00000178229	19	57831877	57842144	29	9	494657	0.74738	0.22742	0.592409	1
ENSG00000250492	5	39719086	39721615	179	25	471187	0.62023	0.26755	0.696229	1		ENSG00000254642	11	7999028	7999255	4	2	339305	0.7473	0.22744	0.592409	1
ENSG00000227624	16	20250294	20250569	9	2	479990	0.62024	0.26755	0.696229	1		ENSG00000233304	1	4000625	4015322	420	49	484927	0.74728	0.22745	0.592409	1
ENSG00000264314	17	40646791	40646848	3	2	477655	0.62025	0.26755	0.696229	1		ENSG00000278238	13	53028910	53029466	10	3	466105	0.74726	0.22745	0.592409	1
ENSG00000240302	2	200765806	200766100	6	4	452130	0.62021	0.26756	0.696229	1		ENSG00000225181	20	15532802	15533530	10	4	494710	0.74714	0.22749	0.592481	1
ENSG00000239068	4	53376179	53376282	11	2	481074	0.62022	0.26756	0.696229	1		ENSG00000263795	10	43493011	43493129	8	3	495635	0.7471	0.2275	0.592481	1
ENSG00000252752	1	93475814	93475908	10	2	447759	0.62019	0.26757	0.696229	1		ENSG00000259398	15	52325904	52327822	7	2	442096	0.74702	0.22753	0.59253	1
ENSG00000277466	8	17453821	17453887	100	26	453583	0.62017	0.26757	0.696229	1		ENSG00000207218	2	42084411	42084512	130	18	487256	0.74691	0.22756	0.592552	1
ENSG00000197915	1	152184558	152196669	75	7	389369	0.62008	0.2676	0.696273	1		ENSG00000212175	2	55792839	55792986	7	3	469717	0.74677	0.2276	0.592552	1
ENSG00000269519	19	40121940	40122086	8	1	306393	0.62003	0.26762	0.696274	1		ENSG00000267750	17	42376942	42392683	25	6	471361	0.74677	0.2276	0.592552	1
ENSG00000224577	2	177502438	177520686	24	7	438189	0.61999	0.26763	0.696274	1		ENSG00000201501	20	49179546	49179647	7	4	495983	0.74679	0.2276	0.592552	1
ENSG00000213058	1	178380751	178381107	4	2	405670	0.61996	0.26764	0.696274	1		ENSG00000251045	5	134984273	134989624	71	10	488730	0.74673	0.22761	0.592552	1
ENSG00000107018	9	5334969	5339873	8	3	419810	0.61985	0.26768	0.696279	1		ENSG00000124575	6	26234496	26235161	39	7	483863	0.74675	0.22761	0.592552	1
ENSG00000265123	6	34653134	34653419	6	2	481763	0.61982	0.26769	0.696279	1		ENSG00000171302	17	76987799	77005899	175	25	483295	0.74672	0.22762	0.592552	1
ENSG00000220643	6	34654379	34654883	6	2	481763	0.61982	0.26769	0.696279	1		ENSG00000152254	2	169757750	169764643	23	10	441909	0.74667	0.22763	0.592552	1
ENSG00000180872	6	50011288	50016364	8	3	366665	0.6198	0.2677	0.696279	1		ENSG00000109193	4	70706930	70725870	155	22	493568	0.74665	0.22764	0.592552	1
ENSG00000070985	11	2425745	2444275	257	48	431982	0.61973	0.26772	0.696279	1		ENSG00000128394	22	39436609	39449915	18	2	478789	0.7466	0.22765	0.592552	1
ENSG00000201723	18	76304096	76304188	18	5	306988	0.61969	0.26773	0.696279	1		ENSG00000232448	20	10160883	10166423	9	3	491278	0.74651	0.22768	0.592598	1
ENSG00000232101	2	128908728	128908878	8	2	442921	0.61967	0.26774	0.696279	1		ENSG00000254503	19	17527840	17529097	15	4	411625	0.74649	0.22769	0.592598	1
ENSG00000142611	1	2985732	3355185	802	86	431071	0.6196	0.26776	0.696279	1		ENSG00000142945	1	45205492	45233439	170	26	473996	0.74636	0.22772	0.592614	1
ENSG00000170542	6	2887500	2903514	231	31	420864	0.61961	0.26776	0.696279	1		ENSG00000254449	11	123468654	123470160	15	2	495338	0.74639	0.22772	0.592614	1
ENSG00000179428	7	22765014	22767239	15	4	376669	0.61949	0.2678	0.69634	1		ENSG00000227499	7	55945605	55945857	10	5	495420	0.74633	0.22773	0.592614	1
ENSG00000170322	11	129733531	129764336	121	18	466217	0.61944	0.26781	0.69634	1		ENSG00000234595	2	182547840	182550434	3	2	494508	0.74626	0.22776	0.59263	1
ENSG00000236079	22	44809365	44810694	15	3	457794	0.6194	0.26783	0.696358	1		ENSG00000237026	7	64696164	64697097	8	3	449892	0.74622	0.22777	0.59263	1
ENSG00000241211	3	159483176	159486401	10	4	480851	0.61923	0.26788	0.696454	1		ENSG00000083067	9	73143979	74061751	472	56	485607	0.74617	0.22778	0.59263	1
ENSG00000108379	17	44839872	44896126	1	1	306498	0.61918	0.2679	0.696472	1		ENSG00000238000	5	97549106	97549825	68	7	493749	0.74616	0.22779	0.59263	1
ENSG00000249022	4	153955363	154012317	227	54	450235	0.6191	0.26793	0.696515	1		ENSG00000282097	1	234845130	234855967	6	2	490323	0.74607	0.22781	0.59263	1
ENSG00000271978	6	5031990	5054657	20	6	465984	0.61895	0.26797	0.696585	1		ENSG00000265214	7	63081468	63081547	33	10	481484	0.74606	0.22782	0.59263	1
ENSG00000126351	17	38218446	38250120	102	12	461977	0.61891	0.26799	0.696595	1		ENSG00000267337	18	41903401	42111662	63	15	488440	0.74604	0.22782	0.59263	1
ENSG00000182634	11	123908773	123909717	56	10	459560	0.61889	0.268	0.696595	1		ENSG00000222570	8	133693146	133693248	2	1	494516	0.74596	0.22784	0.59263	1
ENSG00000156787	8	124084920	124164393	20	5	481039	0.61869	0.26806	0.696717	1		ENSG00000257976	14	25900399	25901440	4	2	496406	0.74597	0.22784	0.59263	1
ENSG00000115380	2	56093102	56151274	21	8	466640	0.61841	0.26815	0.696872	1		ENSG00000156959	3	9540045	9595486	215	36	483904	0.74593	0.22786	0.59263	1
ENSG00000237138	21	33393279	33394095	46	11	465981	0.61841	0.26815	0.696872	1		ENSG00000251483	4	111866265	111866955	7	1	496974	0.74587	0.22787	0.59263	1
ENSG00000264997	11	109134221	109134291	12	3	261514	0.6184	0.26816	0.696872	1		ENSG00000142303	19	8645126	8675585	34	14	406656	0.74588	0.22787	0.59263	1
ENSG00000239665	10	13673143	13710445	101	11	473315	0.61823	0.26821	0.696872	1		ENSG00000085433	1	109512836	109584735	51	17	455225	0.74578	0.2279	0.592668	1
ENSG00000234707	7	54827118	54872621	294	45	461036	0.61809	0.26826	0.696872	1		ENSG00000252157	4	184574725	184574829	14	4	426217	0.74565	0.22794	0.592668	1
ENSG00000176124	13	50656307	50679433	126	34	471963	0.61809	0.26826	0.696872	1		ENSG00000204103	20	39314488	39317880	22	7	486966	0.74561	0.22795	0.592668	1
ENSG00000207180	6	71892315	71892421	35	13	480821	0.61799	0.26829	0.696872	1		ENSG00000272320	6	3311896	3313884	19	4	463085	0.74559	0.22796	0.592668	1
ENSG00000259671	15	58447159	58448260	8	4	437707	0.61794	0.26831	0.696872	1		ENSG00000082212	18	48405104	48480627	30	5	307968	0.74557	0.22796	0.592668	1
ENSG00000121310	1	53361582	53387446	8	3	459706	0.61789	0.26832	0.696872	1		ENSG00000233746	20	23105705	23113258	60	16	414088	0.74556	0.22797	0.592668	1
ENSG00000206845	5	164362168	164362274	4	2	481692	0.61791	0.26832	0.696872	1		ENSG00000125375	14	50779047	50802276	163	27	478322	0.7455	0.22799	0.592668	1
ENSG00000205695	6	139981065	139982650	25	9	455562	0.61789	0.26832	0.696872	1		ENSG00000239005	4	140357522	140357648	7	4	443563	0.7454	0.22801	0.592668	1
ENSG00000260995	9	81750337	81760589	16	4	481350	0.6179	0.26832	0.696872	1		ENSG00000242482	1	68122516	68122812	3	1	496763	0.74537	0.22802	0.592668	1
ENSG00000270701	11	81553477	81553711	10	3	479090	0.61785	0.26834	0.696872	1		ENSG00000138674	4	83739814	83821691	112	27	464962	0.74538	0.22802	0.592668	1
ENSG00000242651	18	9830329	9830624	5	2	481404	0.61784	0.26834	0.696872	1		ENSG00000222500	20	15261410	15261519	10	4	494255	0.74538	0.22802	0.592668	1
ENSG00000264240	17	26004831	26005113	8	3	480198	0.61761	0.26842	0.696872	1		ENSG00000109133	4	41937137	41962589	86	22	478175	0.74535	0.22803	0.592668	1
ENSG00000216937	10	32735068	33165321	746	40	445872	0.61755	0.26844	0.696872	1		ENSG00000254278	8	120075181	120081021	42	10	463345	0.74536	0.22803	0.592668	1
ENSG00000199436	14	21860309	21860412	2	1	175163	0.61752	0.26845	0.696872	1		ENSG00000140320	15	40731920	40760441	115	22	471624	0.74527	0.22805	0.592691	1
ENSG00000266076	17	63534220	63637151	11	3	452159	0.61752	0.26845	0.696872	1		ENSG00000178715	1	16154727	16155164	39	4	292603	0.74518	0.22808	0.59274	1
ENSG00000201610	2	11657523	11657629	6	1	479973	0.61748	0.26846	0.696872	1		ENSG00000252916	2	201763743	201763844	3	1	496990	0.74507	0.22811	0.592786	1
ENSG00000268460	19	46706683	46718094	95	18	464546	0.61749	0.26846	0.696872	1		ENSG00000223883	1	69521581	69650686	75	14	480954	0.74504	0.22812	0.592786	1
ENSG00000250467	4	41750310	41826136	90	10	454240	0.61733	0.26851	0.696872	1		ENSG00000163807	3	44790236	44803154	23	6	496804	0.74481	0.22819	0.592833	1
ENSG00000252756	2	37094541	37094638	12	2	482272	0.6173	0.26852	0.696872	1		ENSG00000212657	17	39463952	39465505	46	13	483487	0.74477	0.22821	0.592833	1
ENSG00000239462	3	98621268	98737406	94	24	471231	0.6173	0.26852	0.696872	1		ENSG00000008438	19	46522411	46526323	80	23	440559	0.74474	0.22821	0.592833	1
ENSG00000212589	10	115580218	115580349	11	3	475208	0.61731	0.26852	0.696872	1		ENSG00000185271	14	20894029	20903970	65	19	442168	0.74474	0.22822	0.592833	1
ENSG00000225783	22	27042392	27072438	123	30	423851	0.6173	0.26852	0.696872	1		ENSG00000236460	7	31980874	31981196	11	5	495920	0.74469	0.22823	0.592833	1
ENSG00000196188	1	206317459	206332104	29	10	391771	0.61725	0.26853	0.696872	1		ENSG00000232380	13	69559190	69560196	19	4	491847	0.74467	0.22823	0.592833	1
ENSG00000238034	20	21928285	21951421	118	18	449201	0.61726	0.26853	0.696872	1		ENSG00000266520	18	22265736	22266315	19	3	496377	0.74468	0.22823	0.592833	1
ENSG00000251031	5	144602173	144608545	20	6	448892	0.61724	0.26854	0.696872	1		ENSG00000216031	20	57393281	57393368	13	4	458160	0.74465	0.22824	0.592833	1
ENSG00000087460	20	57414773	57486247	307	76	411929	0.61723	0.26854	0.696872	1		ENSG00000265596	1	38554903	38555001	14	4	494004	0.74463	0.22825	0.592833	1
ENSG00000243945	3	109696387	109696614	8	3	478960	0.6172	0.26855	0.696872	1		ENSG00000199472	14	74373019	74373130	14	5	495948	0.74461	0.22825	0.592833	1
ENSG00000262528	16	704611	706194	12	2	467122	0.61718	0.26856	0.696872	1		ENSG00000220918	6	80564401	80565349	19	4	495793	0.74453	0.22828	0.592879	1
ENSG00000272832	3	133261908	133262310	10	2	480180	0.61714	0.26857	0.696872	1		ENSG00000228322	9	4299390	4306046	19	8	472613	0.74449	0.22829	0.592879	1
ENSG00000172748	8	182137	214703	432	66	456500	0.61713	0.26858	0.696872	1		ENSG00000233342	6	161347401	161348194	24	4	482159	0.74434	0.22833	0.592953	1
ENSG00000275464	21	45527204	45551063	14	3	415505	0.61712	0.26858	0.696872	1		ENSG00000226915	2	131051395	131051978	8	1	496780	0.74427	0.22836	0.593002	1
ENSG00000215193	22	18560686	18588162	106	25	463026	0.6171	0.26858	0.696872	1		ENSG00000255644	12	21912914	21919639	3	2	491259	0.74405	0.22842	0.5931	1
ENSG00000255002	14	65679611	65689065	33	6	404828	0.61693	0.26864	0.696977	1		ENSG00000206687	18	797990	798136	7	3	494877	0.74405	0.22842	0.5931	1
ENSG00000131233	1	39340123	39347259	20	5	482407	0.61689	0.26865	0.696977	1		ENSG00000144230	2	128403439	128410213	29	10	409099	0.74384	0.22849	0.593122	1
ENSG00000112116	6	52101479	52109335	13	6	468320	0.61688	0.26866	0.696977	1		ENSG00000070367	14	57667225	57735726	467	54	472980	0.74382	0.22849	0.593122	1
ENSG00000264599	20	10036968	10037063	1	1	474794	0.61675	0.2687	0.697004	1		ENSG00000260422	6	164505055	164506693	7	3	447660	0.74379	0.2285	0.593122	1
ENSG00000204572	11	71276609	71277784	14	4	479690	0.61671	0.26871	0.697004	1		ENSG00000104899	19	2249310	2252072	14	5	404474	0.74381	0.2285	0.593122	1
ENSG00000206824	17	48463506	48463607	12	3	456925	0.61672	0.26871	0.697004	1		ENSG00000185946	1	104068313	104097861	8	3	495570	0.74373	0.22852	0.593122	1
ENSG00000270270	19	19981532	19982108	9	3	442391	0.61667	0.26873	0.697014	1		ENSG00000250223	4	101581436	101596270	12	6	479322	0.74374	0.22852	0.593122	1
ENSG00000222421	9	130594914	130595022	6	3	370156	0.61662	0.26874	0.697014	1		ENSG00000260678	16	30626577	30627000	2	1	340633	0.74373	0.22852	0.593122	1
ENSG00000265781	18	68667713	68678726	175	25	446477	0.61654	0.26877	0.697015	1		ENSG00000207782	19	50004042	50004125	10	3	477049	0.74369	0.22853	0.593122	1
ENSG00000263642	4	40504057	40504136	28	8	447390	0.61651	0.26878	0.697015	1		ENSG00000258968	14	31487652	31488002	8	3	495721	0.74361	0.22856	0.593122	1
ENSG00000269837	19	23437855	23440741	11	3	449737	0.61651	0.26878	0.697015	1		ENSG00000116478	1	32757687	32799236	15	7	482717	0.74357	0.22857	0.593122	1
ENSG00000205089	5	132083137	132090095	3	1	364765	0.61639	0.26882	0.697016	1		ENSG00000115604	2	102972389	103015235	36	6	487578	0.74357	0.22857	0.593122	1
ENSG00000111046	12	81101277	81103253	10	3	481302	0.61638	0.26882	0.697016	1		ENSG00000266458	1	159869769	159869869	5	2	496059	0.74354	0.22858	0.593122	1
ENSG00000259070	14	39218543	39417477	41	20	431980	0.61638	0.26882	0.697016	1		ENSG00000257730	12	50164743	50164919	70	16	483393	0.74347	0.2286	0.593122	1
ENSG00000202058	22	42961054	42961336	7	2	380705	0.61633	0.26884	0.697034	1		ENSG00000229676	19	22817126	22850472	453	51	482495	0.74345	0.2286	0.593122	1
ENSG00000260303	4	146973756	146977914	14	6	468698	0.61627	0.26886	0.697052	1		ENSG00000120868	12	99038919	99129211	59	13	473971	0.74342	0.22861	0.593122	1
ENSG00000248237	4	61649833	61650414	13	4	480844	0.61614	0.2689	0.697071	1		ENSG00000253035	11	122322182	122322307	8	3	495710	0.7434	0.22862	0.593122	1
ENSG00000221039	22	20236657	20236734	1	1	478315	0.61614	0.2689	0.697071	1		ENSG00000251732	5	107146330	107146625	13	3	485963	0.74335	0.22863	0.593122	1
ENSG00000270549	1	62996307	62996544	4	1	482244	0.61608	0.26892	0.697071	1		ENSG00000099991	22	24407765	24574596	103	24	465080	0.74337	0.22863	0.593122	1
ENSG00000248660	4	58969313	58969600	50	10	457342	0.61607	0.26892	0.697071	1		ENSG00000235232	2	140426116	140426874	13	3	495862	0.74315	0.2287	0.593209	1
ENSG00000280323	2	220292199	220294041	6	2	427417	0.616	0.26895	0.697106	1		ENSG00000136699	2	130908965	130940323	224	50	466644	0.74304	0.22873	0.593209	1
ENSG00000225580	6	112937905	112939082	7	3	475368	0.61596	0.26896	0.697106	1		ENSG00000154274	4	37455563	37625117	260	23	487258	0.74304	0.22873	0.593209	1
ENSG00000134698	1	36273773	36323491	18	6	423174	0.61586	0.26899	0.697108	1		ENSG00000255510	11	124330430	124331381	14	4	492510	0.74303	0.22873	0.593209	1
ENSG00000234690	2	47419544	47572213	111	31	455211	0.61585	0.269	0.697108	1		ENSG00000240205	12	116155530	116155816	44	11	491229	0.74302	0.22873	0.593209	1
ENSG00000163646	3	150643950	150690786	28	10	466855	0.61585	0.269	0.697108	1		ENSG00000158874	1	161192082	161193421	8	3	492829	0.74295	0.22876	0.593209	1
ENSG00000225415	6	139143884	139144936	60	18	432547	0.61579	0.26902	0.697109	1		ENSG00000183199	4	88812995	88815167	28	3	469494	0.74294	0.22876	0.593209	1
ENSG00000221363	18	19710564	19710690	83	13	464570	0.61573	0.26904	0.697109	1		ENSG00000265994	18	26365032	26369224	5	1	497158	0.74294	0.22876	0.593209	1
ENSG00000267990	19	51641227	51641891	7	3	349906	0.61573	0.26904	0.697109	1		ENSG00000237964	2	180264455	180265602	6	3	495985	0.7429	0.22877	0.593209	1
ENSG00000213873	8	66289827	66290346	56	14	457866	0.61546	0.26913	0.697308	1		ENSG00000207923	2	47604814	47604909	11	4	496183	0.74288	0.22878	0.593209	1
ENSG00000126267	19	36139125	36149763	27	6	480074	0.61537	0.26916	0.697352	1		ENSG00000215984	2	114747587	114747673	1	1	186689	0.7428	0.2288	0.593209	1
ENSG00000261186	2	243029502	243030608	1	1	116334	0.61523	0.2692	0.697421	1		ENSG00000241291	5	146035966	146036258	12	3	496594	0.74277	0.22881	0.593209	1
ENSG00000163814	3	45123770	45187914	513	64	455039	0.61512	0.26924	0.697491	1		ENSG00000212368	4	77277763	77277868	9	5	496736	0.74272	0.22882	0.593209	1
ENSG00000148950	11	31453948	31531192	25	6	474045	0.61504	0.26926	0.697508	1		ENSG00000248895	17	46958484	46958678	6	2	494451	0.74275	0.22882	0.593209	1
ENSG00000278400	12	57334958	57335266	97	13	465490	0.61497	0.26929	0.697544	1		ENSG00000130396	6	168227641	168372703	137	28	477344	0.74264	0.22885	0.593229	1
ENSG00000280166	10	74490315	74490933	4	2	437575	0.61493	0.2693	0.697544	1		ENSG00000201723	18	76304096	76304188	18	5	310024	0.74264	0.22885	0.593229	1
ENSG00000129315	12	49082241	49110781	24	6	446955	0.61472	0.26937	0.697691	1		ENSG00000164330	5	158122924	158526769	371	79	481357	0.74257	0.22887	0.593245	1
ENSG00000283304	16	54576720	54593012	17	5	462746	0.61444	0.26946	0.697856	1		ENSG00000203472	16	75509794	75529305	8	2	489367	0.74251	0.22889	0.593245	1
ENSG00000269243	19	16234471	16250702	19	5	455537	0.61445	0.26946	0.697856	1		ENSG00000182621	20	8057898	8865550	1067	93	482318	0.74249	0.22889	0.593245	1
ENSG00000272086	5	32174577	32175378	9	3	481995	0.6143	0.26951	0.697875	1		ENSG00000167280	17	77071027	77082778	203	53	455829	0.74236	0.22893	0.593276	1
ENSG00000238697	6	77156705	77156806	45	12	480177	0.61431	0.26951	0.697875	1		ENSG00000224541	21	27530409	27548142	134	27	470100	0.74229	0.22896	0.593276	1
ENSG00000271335	10	35603480	35625329	19	8	470852	0.61429	0.26951	0.697875	1		ENSG00000185031	1	65450291	65451770	6	2	494999	0.74224	0.22897	0.593276	1
ENSG00000252682	1	154260936	154261003	3	1	479827	0.61426	0.26952	0.697875	1		ENSG00000166908	12	57984957	57997201	21	6	463260	0.74224	0.22897	0.593276	1
ENSG00000177272	1	111215087	111217655	8	3	397502	0.61413	0.26957	0.697926	1		ENSG00000276208	13	58951647	58951908	7	2	496708	0.74225	0.22897	0.593276	1
ENSG00000275393	16	85730941	85731474	57	12	444864	0.61407	0.26958	0.697926	1		ENSG00000235268	11	94758422	94760760	44	15	453934	0.7422	0.22898	0.593276	1
ENSG00000125538	2	113587328	113594480	7	2	481347	0.61403	0.2696	0.697926	1		ENSG00000167186	16	19078921	19091417	188	32	486706	0.74222	0.22898	0.593276	1
ENSG00000206852	8	41155682	41155784	8	3	458827	0.614	0.26961	0.697926	1		ENSG00000078687	17	75955322	76104916	400	79	475762	0.74215	0.229	0.593298	1
ENSG00000258861	14	101511494	101518132	8	4	478850	0.61387	0.26965	0.697926	1		ENSG00000156990	3	9879533	9885700	82	26	458677	0.74184	0.22909	0.593467	1
ENSG00000236663	21	44560633	44561202	152	34	464709	0.61388	0.26965	0.697926	1		ENSG00000279285	18	12199344	12200088	2	1	494777	0.74185	0.22909	0.593467	1
ENSG00000169908	3	149086809	149095652	19	5	463873	0.61384	0.26966	0.697926	1		ENSG00000221495	4	38240234	38240317	1	1	495118	0.74181	0.2291	0.593467	1
ENSG00000261759	16	19131298	19132951	7	1	307041	0.61384	0.26966	0.697926	1		ENSG00000185219	3	44473212	44519162	66	12	488926	0.74177	0.22911	0.593467	1
ENSG00000274719	15	58282415	58282834	7	3	455810	0.61381	0.26967	0.697926	1		ENSG00000230054	9	117418584	117420092	42	12	480153	0.74166	0.22915	0.593504	1
ENSG00000261664	1	51795326	51800996	7	3	480904	0.61375	0.26969	0.697926	1		ENSG00000260891	16	68246304	68255574	4	2	497119	0.74166	0.22915	0.593504	1
ENSG00000159166	1	201349966	201368736	17	7	464132	0.61376	0.26969	0.697926	1		ENSG00000257616	12	53124209	53126649	35	6	460537	0.74158	0.22917	0.593504	1
ENSG00000126247	19	36630477	36641255	9	4	344447	0.61371	0.2697	0.697926	1		ENSG00000283479	19	35898672	35899395	19	8	471112	0.74157	0.22917	0.593504	1
ENSG00000122679	7	45197390	45225901	117	32	467090	0.61364	0.26973	0.697926	1		ENSG00000250472	5	114484461	114485341	8	3	456585	0.74154	0.22918	0.593504	1
ENSG00000234998	1	120906609	120935761	5	2	277232	0.6136	0.26974	0.697926	1		ENSG00000187952	1	21754796	21756029	161	42	474254	0.74143	0.22922	0.593511	1
ENSG00000204611	19	52616344	52643175	13	6	456707	0.61358	0.26975	0.697926	1		ENSG00000178074	2	200775979	200792996	9	4	496894	0.74142	0.22922	0.593511	1
ENSG00000223657	7	136623027	136623300	13	4	467404	0.61347	0.26978	0.697926	1		ENSG00000201502	12	93659793	93659872	8	4	416965	0.74142	0.22922	0.593511	1
ENSG00000253465	14	106945352	106945763	13	4	399341	0.61344	0.26979	0.697926	1		ENSG00000214286	3	17918947	17919661	4	2	496273	0.74134	0.22924	0.593511	1
ENSG00000260224	16	12062365	12062600	10	3	481250	0.61345	0.26979	0.697926	1		ENSG00000240621	7	143873833	143874235	7	3	496011	0.74136	0.22924	0.593511	1
ENSG00000200683	22	41313747	41313850	7	2	412254	0.61344	0.26979	0.697926	1		ENSG00000134152	15	34432875	34502280	121	30	466090	0.74131	0.22925	0.593511	1
ENSG00000234484	6	133073814	133075090	15	5	481497	0.61327	0.26985	0.698031	1		ENSG00000073605	17	38060848	38074903	14	3	496492	0.74123	0.22928	0.593557	1
ENSG00000224328	6	30670844	30680961	11	2	426682	0.61321	0.26987	0.698031	1		ENSG00000266771	17	26002920	26003023	12	3	495863	0.7412	0.22929	0.593557	1
ENSG00000185615	16	333152	337215	23	9	445545	0.6132	0.26987	0.698031	1		ENSG00000213943	3	12828892	12830170	34	7	477998	0.74109	0.22932	0.593602	1
ENSG00000264149	18	19451407	19473957	64	17	467954	0.61315	0.26989	0.698032	1		ENSG00000162614	1	78354200	78409576	14	6	429835	0.74107	0.22933	0.593602	1
ENSG00000225787	2	85329512	85329817	70	14	475585	0.61305	0.26992	0.698032	1		ENSG00000225552	3	175490933	175494121	3	1	493763	0.7408	0.22941	0.593774	1
ENSG00000182318	19	58838385	58853698	31	7	461951	0.61304	0.26993	0.698032	1		ENSG00000254273	8	74423511	74423889	13	5	495360	0.74071	0.22943	0.593774	1
ENSG00000216316	6	119590298	119590879	19	3	481533	0.61293	0.26996	0.698032	1		ENSG00000254057	8	94846682	94858971	2	1	495342	0.74073	0.22943	0.593774	1
ENSG00000233358	6	22744624	23032009	24	8	481515	0.61282	0.27	0.698032	1		ENSG00000222185	14	101464804	101464878	10	4	496537	0.74066	0.22945	0.593781	1
ENSG00000105429	19	42829761	42882921	19	5	305643	0.61282	0.27	0.698032	1		ENSG00000264732	5	180649566	180649633	12	5	496592	0.74061	0.22946	0.593781	1
ENSG00000204508	1	13035543	13038381	85	21	465602	0.61277	0.27001	0.698032	1		ENSG00000223504	6	68765243	68770394	9	4	426890	0.74056	0.22948	0.593781	1
ENSG00000250500	4	113718206	113719847	18	4	481936	0.61274	0.27002	0.698032	1		ENSG00000264032	11	111218482	111218549	50	8	492637	0.74051	0.22949	0.593781	1
ENSG00000250822	5	17379015	17387419	43	13	454396	0.61256	0.27008	0.698032	1		ENSG00000103502	16	29869678	29875057	5	2	429974	0.7405	0.2295	0.593781	1
ENSG00000243789	15	42120283	42129779	11	2	481198	0.61258	0.27008	0.698032	1		ENSG00000204952	17	37092685	37123655	20	4	480954	0.74049	0.2295	0.593781	1
ENSG00000254951	11	7775940	7927502	55	14	468665	0.61254	0.27009	0.698032	1		ENSG00000162813	1	220230824	220263804	58	21	412787	0.74042	0.22952	0.593801	1
ENSG00000266730	3	195647715	195648000	1	1	305088	0.61251	0.2701	0.698032	1		ENSG00000185475	11	62554887	62557877	6	2	433938	0.74038	0.22953	0.593801	1
ENSG00000222170	16	48765615	48765712	11	2	454286	0.6125	0.2701	0.698032	1		ENSG00000235568	22	42776416	42828401	264	28	486017	0.74031	0.22956	0.59385	1
ENSG00000231979	1	240078739	240080255	9	2	482199	0.61249	0.27011	0.698032	1		ENSG00000256176	12	31464551	31464963	2	1	496784	0.74021	0.22959	0.593869	1
ENSG00000115902	2	65215624	65250999	87	17	468652	0.61241	0.27013	0.698032	1		ENSG00000119661	14	74111702	74170435	140	19	490021	0.7402	0.22959	0.593869	1
ENSG00000273173	15	25200133	25213976	7	2	481532	0.61241	0.27013	0.698032	1		ENSG00000271727	6	711533	750729	171	33	475838	0.7401	0.22962	0.593893	1
ENSG00000232857	1	95116100	95116934	12	6	285391	0.61236	0.27015	0.698032	1		ENSG00000201662	13	49562051	49562153	2	1	496181	0.74006	0.22963	0.593893	1
ENSG00000182004	1	203830743	203839678	114	30	463154	0.61235	0.27015	0.698032	1		ENSG00000272910	3	179301050	179301550	7	4	451946	0.74	0.22965	0.593893	1
ENSG00000241790	2	202486369	202488153	3	2	481796	0.61233	0.27016	0.698032	1		ENSG00000162989	2	155554811	155714864	38	11	495946	0.73998	0.22966	0.593893	1
ENSG00000196873	9	70856397	70914931	574	71	389795	0.61233	0.27016	0.698032	1		ENSG00000224892	13	52028300	52035451	23	10	473447	0.73996	0.22966	0.593893	1
ENSG00000270275	8	55392157	55392523	11	3	480453	0.61229	0.27017	0.698032	1		ENSG00000255534	11	48547616	48548523	102	16	483873	0.73992	0.22968	0.593893	1
ENSG00000271402	2	97716466	97716765	3	1	307160	0.61228	0.27018	0.698032	1		ENSG00000263547	18	73834953	73857210	25	10	481266	0.73988	0.22969	0.593893	1
ENSG00000201968	3	126283408	126283521	67	19	463440	0.61225	0.27019	0.698032	1		ENSG00000252852	8	118325767	118325900	5	2	495995	0.73984	0.2297	0.593893	1
ENSG00000196289	1	242121069	242122364	111	18	469893	0.6122	0.2702	0.698032	1		ENSG00000280087	19	45412632	45418225	19	6	494677	0.73985	0.2297	0.593893	1
ENSG00000251931	12	59844454	59844553	7	2	481985	0.61221	0.2702	0.698032	1		ENSG00000278400	12	57334958	57335266	97	13	479892	0.73973	0.22973	0.593909	1
ENSG00000225240	3	196179867	196179926	14	5	468469	0.61208	0.27024	0.698045	1		ENSG00000134193	1	120336641	120354283	25	6	478807	0.73971	0.22974	0.593909	1
ENSG00000221181	19	20473327	20473432	2	1	394956	0.61203	0.27026	0.698045	1		ENSG00000201892	2	141750112	141750228	9	3	496133	0.73969	0.22974	0.593909	1
ENSG00000270302	4	153229435	153231135	53	11	454526	0.61195	0.27028	0.698045	1		ENSG00000126226	13	113831853	113863029	62	6	496535	0.73961	0.22977	0.59394	1
ENSG00000206947	7	39368602	39368733	7	3	476363	0.61192	0.27029	0.698045	1		ENSG00000272905	7	32885006	32885673	29	9	484829	0.73958	0.22978	0.59394	1
ENSG00000238518	5	95925896	95925980	1	1	482372	0.61191	0.2703	0.698045	1		ENSG00000257119	12	107295061	107295762	36	11	494473	0.73954	0.22979	0.59394	1
ENSG00000242866	15	43891596	43910998	20	7	440416	0.61186	0.27031	0.698045	1		ENSG00000143158	1	167885967	167906278	7	2	497108	0.73943	0.22982	0.59394	1
ENSG00000099866	19	489176	505342	49	9	361022	0.61187	0.27031	0.698045	1		ENSG00000216813	6	47530358	47530754	5	2	497094	0.73933	0.22985	0.59394	1
ENSG00000273452	17	12626199	12661542	2	1	482644	0.61184	0.27032	0.698045	1		ENSG00000199347	1	11968209	11968328	28	6	495358	0.7393	0.22986	0.59394	1
ENSG00000260337	15	93135804	93139692	23	7	449045	0.61182	0.27033	0.698045	1		ENSG00000088992	12	117476729	117537274	97	16	473538	0.73931	0.22986	0.59394	1
ENSG00000199949	16	86309036	86309129	21	7	413433	0.6118	0.27034	0.698045	1		ENSG00000198429	19	11998599	12025144	147	34	483834	0.73932	0.22986	0.59394	1
ENSG00000138942	22	31556179	31603005	43	9	473446	0.61176	0.27035	0.698045	1		ENSG00000225158	1	10955818	10956055	114	15	439590	0.73926	0.22987	0.59394	1
ENSG00000252582	9	133896555	133896693	6	2	482134	0.6116	0.2704	0.69814	1		ENSG00000204993	2	52797786	52799660	20	3	495578	0.73923	0.22988	0.59394	1
ENSG00000249604	4	108857187	108862411	11	2	482173	0.61149	0.27044	0.698167	1		ENSG00000248347	8	48001195	48110484	113	19	442237	0.73925	0.22988	0.59394	1
ENSG00000049130	12	88890359	88974628	5	2	482271	0.61147	0.27045	0.698167	1		ENSG00000243779	18	13919602	13919922	12	4	492916	0.7392	0.22989	0.59394	1
ENSG00000269392	19	50869137	50872588	3	1	481095	0.61145	0.27045	0.698167	1		ENSG00000265192	1	19646299	19646554	5	1	431357	0.73917	0.2299	0.59394	1
ENSG00000106028	7	141438121	141487722	9	3	480114	0.61132	0.27049	0.698236	1		ENSG00000184716	15	44086360	44092419	3	1	496477	0.73915	0.22991	0.59394	1
ENSG00000205302	5	122110691	122165803	14	4	482124	0.61129	0.27051	0.698254	1		ENSG00000234864	10	43191483	43201901	17	6	496184	0.73913	0.22992	0.59394	1
ENSG00000148908	10	121259340	121302220	79	25	454867	0.61122	0.27053	0.698272	1		ENSG00000167578	19	41284121	41302840	49	9	496184	0.73897	0.22996	0.594015	1
ENSG00000129437	19	51580752	51587502	16	5	327005	0.61109	0.27057	0.698316	1		ENSG00000252238	2	4874591	4874674	90	24	432227	0.73891	0.22998	0.594025	1
ENSG00000113212	5	140552200	140555964	22	5	481619	0.61103	0.27059	0.698316	1		ENSG00000242668	19	54132967	54133246	6	2	335349	0.73889	0.22999	0.594025	1
ENSG00000177151	1	248801588	248802559	47	11	415941	0.611	0.2706	0.698316	1		ENSG00000173207	1	154947129	154951725	4	1	496336	0.73881	0.23001	0.594025	1
ENSG00000251886	18	18700365	18700467	13	5	480759	0.611	0.2706	0.698316	1		ENSG00000224376	2	232253687	232259702	136	20	459488	0.73883	0.23001	0.594025	1
ENSG00000214089	10	44910097	44910601	30	7	471287	0.61082	0.27066	0.698387	1		ENSG00000139239	12	63359105	63359749	5	1	489653	0.73877	0.23002	0.594025	1
ENSG00000130766	1	28586038	28609002	53	13	455124	0.61075	0.27068	0.698387	1		ENSG00000215572	13	20134153	20135409	85	20	487964	0.73868	0.23005	0.594074	1
ENSG00000227687	1	205904256	205904896	4	2	392224	0.61077	0.27068	0.698387	1		ENSG00000224187	3	187676563	187694195	80	21	441006	0.73863	0.23007	0.59409	1
ENSG00000253471	8	23564654	23647000	9	2	481232	0.61076	0.27068	0.698387	1		ENSG00000224771	3	10667706	10668492	66	15	424242	0.7386	0.23008	0.59409	1
ENSG00000258123	12	73552970	73602097	15	3	481782	0.61059	0.27073	0.698482	1		ENSG00000255377	11	119315701	119316229	19	5	433655	0.73856	0.23009	0.59409	1
ENSG00000251508	1	233431071	233431473	7	3	262887	0.61044	0.27079	0.69856	1		ENSG00000218109	11	126872805	126875953	9	3	495940	0.73837	0.23014	0.594111	1
ENSG00000236678	13	75126640	75139582	27	7	413611	0.61042	0.27079	0.69856	1		ENSG00000272963	12	46986356	46987088	31	7	484977	0.73839	0.23014	0.594111	1
ENSG00000224353	17	61584417	61597167	11	1	481783	0.6104	0.2708	0.69856	1		ENSG00000249639	5	134786303	134794387	177	26	479024	0.73836	0.23015	0.594111	1
ENSG00000146755	7	72726535	72742085	92	20	437447	0.61034	0.27082	0.698571	1		ENSG00000186481	18	14179096	14252139	342	39	451588	0.73833	0.23016	0.594111	1
ENSG00000198671	12	65411248	65447904	3	2	376998	0.61027	0.27084	0.698571	1		ENSG00000245648	12	10516368	10551105	11	4	438175	0.73828	0.23017	0.594111	1
ENSG00000122042	13	30338508	30424821	113	19	421694	0.61025	0.27085	0.698571	1		ENSG00000276791	16	2827320	2830569	9	3	455464	0.73829	0.23017	0.594111	1
ENSG00000053900	4	25378835	25420120	312	44	451307	0.61022	0.27086	0.698571	1		ENSG00000278231	20	47438225	47465995	195	22	487000	0.73826	0.23018	0.594111	1
ENSG00000196456	7	150076424	150095719	9	3	480450	0.61018	0.27087	0.698571	1		ENSG00000237581	2	234854790	234864079	6	2	496243	0.73821	0.23019	0.594111	1
ENSG00000254199	5	159125596	159188068	18	7	446594	0.61006	0.27091	0.698597	1		ENSG00000196526	4	7760441	7941653	473	52	483745	0.73819	0.2302	0.594111	1
ENSG00000207780	22	18463634	18463727	144	25	467687	0.61006	0.27091	0.698597	1		ENSG00000199172	12	95702196	95702289	11	4	496820	0.73815	0.23021	0.594111	1
ENSG00000261093	16	2647882	2649719	2	1	391917	0.61003	0.27092	0.698597	1		ENSG00000151304	5	121297656	121364314	7	2	496820	0.73802	0.23025	0.594185	1
ENSG00000241281	4	148347126	148347503	14	1	481829	0.60988	0.27097	0.698668	1		ENSG00000268061	19	47987539	48004854	3	1	496204	0.7377	0.23035	0.594395	1
ENSG00000260018	16	84150656	84151176	14	5	479781	0.60984	0.27098	0.698668	1		ENSG00000229965	1	226626265	226627045	8	2	496162	0.73764	0.23037	0.594395	1
ENSG00000136536	2	160568968	160627538	51	11	472811	0.60983	0.27099	0.698668	1		ENSG00000232383	7	26315815	26316226	19	7	452691	0.73764	0.23037	0.594395	1
ENSG00000252299	9	90989184	90989274	45	10	447188	0.60978	0.271	0.698668	1		ENSG00000170893	3	129693148	129696781	11	4	495613	0.73757	0.23039	0.594395	1
ENSG00000232530	22	30635183	30636527	3	2	374702	0.60973	0.27102	0.698685	1		ENSG00000278078	16	29391563	29391666	1	1	493310	0.73753	0.2304	0.594395	1
ENSG00000248639	4	69158845	69160082	103	19	465392	0.60961	0.27106	0.698738	1		ENSG00000079385	19	43011456	43032661	90	16	428575	0.73752	0.2304	0.594395	1
ENSG00000229623	21	40607312	40607946	4	2	482256	0.60954	0.27108	0.698738	1		ENSG00000125846	20	18268927	18297640	42	16	483037	0.73749	0.23041	0.594395	1
ENSG00000237517	22	18958027	18982141	166	47	459185	0.60955	0.27108	0.698738	1		ENSG00000280320	12	65089971	65090330	7	4	494748	0.7374	0.23044	0.594437	1
ENSG00000235518	15	26902177	26903910	8	4	436001	0.60947	0.27111	0.698781	1		ENSG00000231203	2	183935768	183937214	8	3	493177	0.73734	0.23046	0.594437	1
ENSG00000119487	9	128199672	128469513	952	120	460686	0.60932	0.27116	0.698842	1		ENSG00000188501	15	66839517	66858302	26	7	493111	0.73733	0.23046	0.594437	1
ENSG00000133703	12	25357723	25403870	69	17	467566	0.60931	0.27116	0.698842	1		ENSG00000207264	10	21610890	21610996	6	2	341328	0.73718	0.23051	0.594537	1
ENSG00000256321	12	23252302	23344521	21	8	466782	0.60926	0.27118	0.69886	1		ENSG00000205231	1	1108436	1114935	39	7	480869	0.73696	0.23057	0.594634	1
ENSG00000235205	13	23817659	23821323	30	8	481945	0.60912	0.27122	0.698887	1		ENSG00000198788	11	1074875	1104419	306	59	470898	0.73696	0.23057	0.594634	1
ENSG00000271737	5	133340838	133341253	4	2	480804	0.60909	0.27123	0.698887	1		ENSG00000107263	9	134452157	134615461	403	39	472459	0.73689	0.23059	0.594657	1
ENSG00000171711	8	7752151	7754233	30	7	479730	0.60911	0.27123	0.698887	1		ENSG00000255466	11	56161205	56162124	16	3	473781	0.73679	0.23062	0.594705	1
ENSG00000207933	1	156390123	156390230	2	1	307208	0.60905	0.27125	0.698904	1		ENSG00000153404	5	92266	190087	810	42	464753	0.73673	0.23064	0.594728	1
ENSG00000255725	12	25956232	25957460	6	2	451636	0.60886	0.27131	0.698952	1		ENSG00000152822	6	146348918	146758734	197	41	486836	0.73663	0.23067	0.594748	1
ENSG00000141096	16	68009566	68014732	4	2	314336	0.60881	0.27133	0.698952	1		ENSG00000270870	17	63651032	63651513	9	3	489510	0.73665	0.23067	0.594748	1
ENSG00000209042	20	47895477	47895565	22	4	482393	0.60879	0.27133	0.698952	1		ENSG00000282048	1	114575015	114577133	1	1	496247	0.73654	0.2307	0.594796	1
ENSG00000198358	1	160902255	160919712	10	3	480670	0.60875	0.27135	0.698952	1		ENSG00000242791	3	149694542	149697142	17	6	496746	0.73647	0.23072	0.594819	1
ENSG00000261553	13	76123909	76381256	29	8	476074	0.60875	0.27135	0.698952	1		ENSG00000140522	15	89753100	89764982	8	1	494797	0.73627	0.23078	0.594941	1
ENSG00000181045	17	78194229	78227299	41	12	456580	0.60867	0.27137	0.698952	1		ENSG00000232978	9	19291335	19292574	7	4	495786	0.73626	0.23079	0.594941	1
ENSG00000223609	11	5253908	5255878	6	3	479349	0.60865	0.27138	0.698952	1		ENSG00000261274	16	34442274	34442607	2	1	403414	0.73601	0.23086	0.595093	1
ENSG00000161618	19	49956426	49974305	19	4	481794	0.60858	0.2714	0.698952	1		ENSG00000224287	2	234774083	234777090	13	3	482190	0.73596	0.23088	0.595109	1
ENSG00000241014	1	35439957	35450914	11	2	354912	0.60852	0.27142	0.698952	1		ENSG00000121892	4	39824483	39979576	253	42	474607	0.73593	0.23089	0.595109	1
ENSG00000269533	19	57901376	57931362	8	3	480047	0.60851	0.27142	0.698952	1		ENSG00000236582	10	17619361	17620211	1	1	493884	0.73589	0.2309	0.595109	1
ENSG00000274501	20	62361424	62361729	11	2	451091	0.60852	0.27142	0.698952	1		ENSG00000128581	7	100956648	100965104	120	25	472079	0.73574	0.23094	0.595183	1
ENSG00000252010	2	234184373	234184648	8	2	482484	0.60847	0.27144	0.698952	1		ENSG00000267757	19	46144752	46146098	7	4	490433	0.73563	0.23098	0.595257	1
ENSG00000262112	17	54966241	54969202	3	2	299175	0.60846	0.27144	0.698952	1		ENSG00000233311	2	203483908	203484619	6	2	496539	0.73546	0.23103	0.595357	1
ENSG00000162391	1	55074855	55089229	33	6	467388	0.60835	0.27148	0.699004	1		ENSG00000250103	4	111516669	111536614	24	6	493372	0.73531	0.23107	0.595399	1
ENSG00000258717	14	101142267	101146221	6	3	451530	0.60831	0.27149	0.699004	1		ENSG00000271642	12	47075854	47076496	5	2	496819	0.73532	0.23107	0.595399	1
ENSG00000258483	15	98546311	98565007	23	7	457547	0.60827	0.2715	0.699004	1		ENSG00000010278	12	6308881	6347437	95	11	455205	0.73528	0.23108	0.595399	1
ENSG00000142197	21	37536833	37666572	231	37	455025	0.6081	0.27156	0.699117	1		ENSG00000142864	1	67873493	67896098	11	4	494003	0.73516	0.23112	0.595416	1
ENSG00000105520	19	11466062	11476374	8	3	437768	0.60806	0.27157	0.699117	1		ENSG00000145425	4	152020725	152025804	6	3	393568	0.73512	0.23113	0.595416	1
ENSG00000258377	14	50087533	50090198	6	2	363099	0.60798	0.2716	0.69916	1		ENSG00000244112	12	119431662	119431956	7	2	495329	0.73514	0.23113	0.595416	1
ENSG00000178394	5	63256183	63257960	237	48	476709	0.60782	0.27165	0.699221	1		ENSG00000123607	2	166729872	166810353	242	35	487799	0.73508	0.23115	0.595416	1
ENSG00000276831	19	55850313	55850651	16	3	481280	0.60784	0.27165	0.699221	1		ENSG00000259610	15	81926228	81934531	3	1	495408	0.73504	0.23116	0.595416	1
ENSG00000280023	19	36561141	36561972	10	4	480890	0.60773	0.27168	0.699256	1		ENSG00000171848	2	10262455	10271546	608	91	467674	0.735	0.23117	0.595416	1
ENSG00000224985	1	161123550	161129139	3	2	480952	0.6077	0.27169	0.699256	1		ENSG00000236254	9	5107937	5109290	10	2	496077	0.73497	0.23118	0.595416	1
ENSG00000226397	12	25146358	25159337	268	33	463990	0.60764	0.27171	0.699273	1		ENSG00000154556	4	186506598	186877806	1228	123	472300	0.73493	0.23119	0.595416	1
ENSG00000257035	12	128108698	128110812	9	3	478726	0.60749	0.27176	0.699343	1		ENSG00000224159	2	219065157	219066111	2	1	341054	0.73491	0.2312	0.595416	1
ENSG00000189149	16	21312170	21329912	13	5	425743	0.60748	0.27177	0.699343	1		ENSG00000236169	13	19292907	19293869	1	1	495863	0.7349	0.2312	0.595416	1
ENSG00000225606	7	12609751	12611017	21	6	482553	0.60742	0.27179	0.699343	1		ENSG00000112699	6	1624041	2245926	560	94	469661	0.73487	0.23121	0.595416	1
ENSG00000015171	10	180405	300577	382	54	464951	0.60742	0.27179	0.699343	1		ENSG00000162687	1	196194909	196578355	53	17	470815	0.73466	0.23127	0.595481	1
ENSG00000212146	3	196068480	196068586	20	5	477758	0.60733	0.27182	0.699386	1		ENSG00000173581	19	56159401	56164527	6	2	496717	0.73466	0.23127	0.595481	1
ENSG00000189195	1	92545862	92650282	12	7	470821	0.60718	0.27187	0.699481	1		ENSG00000264711	3	172389349	172389429	31	8	447318	0.73463	0.23128	0.595481	1
ENSG00000267083	17	58887526	58888823	4	1	481992	0.60709	0.27189	0.699482	1		ENSG00000007062	4	15969849	16086001	601	80	484663	0.73463	0.23128	0.595481	1
ENSG00000225147	5	141946265	141946641	59	22	453433	0.60707	0.2719	0.699482	1		ENSG00000275733	5	2261973	2262137	20	4	479488	0.73457	0.2313	0.595503	1
ENSG00000223145	2	7281358	7281675	35	11	448088	0.60704	0.27191	0.699482	1		ENSG00000278607	18	72782153	72783047	3	2	488834	0.73447	0.23133	0.595529	1
ENSG00000217514	6	163784242	163784495	16	3	480828	0.60695	0.27194	0.699525	1		ENSG00000152492	3	191046866	191116459	114	35	467445	0.73442	0.23134	0.595529	1
ENSG00000133247	19	55851221	55859488	24	5	481116	0.60688	0.27196	0.699534	1		ENSG00000218574	6	5609460	5610428	11	4	352244	0.73436	0.23136	0.595529	1
ENSG00000214405	3	103781883	103782426	9	3	482439	0.60686	0.27197	0.699534	1		ENSG00000092445	15	41849873	41875784	85	18	477071	0.73437	0.23136	0.595529	1
ENSG00000220937	9	4944670	4945902	97	12	444999	0.6067	0.27203	0.699655	1		ENSG00000249717	4	75881184	75895572	76	10	471438	0.73431	0.23138	0.595529	1
ENSG00000269053	19	17530114	17530583	16	5	378435	0.60663	0.27205	0.699664	1		ENSG00000138698	4	99182568	99365012	278	40	482902	0.73431	0.23138	0.595529	1
ENSG00000137822	15	43663299	43701969	30	4	470590	0.60659	0.27206	0.699664	1		ENSG00000266363	3	167921297	167921388	104	22	465798	0.73428	0.23139	0.595529	1
ENSG00000072163	2	128396001	128439360	159	33	462490	0.60654	0.27208	0.699673	1		ENSG00000244437	2	89384673	89385283	16	5	394122	0.73424	0.2314	0.595529	1
ENSG00000213014	19	56828546	56829377	4	2	481444	0.6065	0.27209	0.699673	1		ENSG00000136003	12	108956377	108963160	103	30	478008	0.73411	0.23144	0.595603	1
ENSG00000212446	17	42213251	42213357	4	1	482043	0.60631	0.27216	0.699761	1		ENSG00000111711	12	21654727	21671342	34	11	495899	0.73402	0.23147	0.595652	1
ENSG00000223519	1	246935139	246993361	24	10	460506	0.60626	0.27217	0.699761	1		ENSG00000166268	12	70219084	70352877	691	95	467378	0.73395	0.23149	0.595674	1
ENSG00000248415	15	64820866	64821870	39	10	464087	0.60627	0.27217	0.699761	1		ENSG00000133250	19	8574562	8579044	68	11	492400	0.73375	0.23155	0.5958	1
ENSG00000236425	3	195288085	195288450	107	22	448881	0.6062	0.27219	0.699761	1		ENSG00000260447	16	2169208	2170249	44	9	473211	0.73367	0.23157	0.595822	1
ENSG00000275552	14	23064715	23067855	18	7	463064	0.60621	0.27219	0.699761	1		ENSG00000223732	13	45556212	45657260	37	8	478904	0.73357	0.23161	0.595896	1
ENSG00000138750	4	77035817	77069668	72	11	463232	0.60611	0.27222	0.69977	1		ENSG00000223086	4	10117380	10117508	22	7	494346	0.73348	0.23163	0.595906	1
ENSG00000165813	10	115880621	115933979	78	14	475544	0.6061	0.27222	0.69977	1		ENSG00000259330	15	40615865	40618916	41	11	488069	0.73346	0.23164	0.595906	1
ENSG00000251184	9	131703757	131719300	6	1	481763	0.60595	0.27228	0.699799	1		ENSG00000114956	2	74153953	74186088	39	10	487796	0.73343	0.23165	0.595906	1
ENSG00000158865	16	24857162	24922949	68	12	468320	0.60583	0.27231	0.699799	1		ENSG00000263082	16	50914120	50918012	29	5	495147	0.7334	0.23166	0.595906	1
ENSG00000271890	1	159551410	159552438	10	3	481976	0.6058	0.27232	0.699799	1		ENSG00000230204	6	50880425	50880969	108	33	491305	0.73336	0.23167	0.595906	1
ENSG00000279527	12	125014268	125014774	47	14	360564	0.60578	0.27233	0.699799	1		ENSG00000256663	12	20704524	20705946	9	4	491540	0.7333	0.23169	0.595928	1
ENSG00000228317	9	108316316	108320310	5	3	481347	0.60572	0.27235	0.699799	1		ENSG00000241635	2	234668894	234681945	17	7	478195	0.73324	0.23171	0.595951	1
ENSG00000236343	7	144702151	144703228	17	7	265070	0.60565	0.27237	0.699799	1		ENSG00000252019	14	55325933	55326048	7	2	496616	0.73317	0.23173	0.595973	1
ENSG00000163812	3	44966338	45017674	25	9	457437	0.60564	0.27238	0.699799	1		ENSG00000163624	4	85504132	85572491	16	4	496066	0.73298	0.23178	0.596067	1
ENSG00000220920	6	17953803	17954161	8	2	481593	0.60563	0.27238	0.699799	1		ENSG00000270460	2	174675804	174676120	118	17	490375	0.73297	0.23179	0.596067	1
ENSG00000269483	19	52346131	52346568	30	4	471410	0.60564	0.27238	0.699799	1		ENSG00000250751	17	47785696	47797422	1	1	496661	0.73293	0.2318	0.596067	1
ENSG00000147432	8	42552562	42592550	85	23	441209	0.60559	0.27239	0.699799	1		ENSG00000127920	7	93551011	93557922	18	5	484836	0.73283	0.23183	0.59608	1
ENSG00000254281	8	103991013	104012412	5	2	481672	0.60561	0.27239	0.699799	1		ENSG00000279757	16	73007273	73007731	15	5	434312	0.73282	0.23183	0.59608	1
ENSG00000229361	11	49103459	49104649	16	4	427180	0.60561	0.27239	0.699799	1		ENSG00000100221	22	39081548	39096672	8	3	496681	0.73281	0.23184	0.59608	1
ENSG00000279149	13	30918809	30921304	7	2	481798	0.60549	0.27243	0.699834	1		ENSG00000161800	12	50370706	50419277	58	6	448006	0.73276	0.23185	0.59608	1
ENSG00000276317	20	61282624	61283538	7	4	384674	0.60549	0.27243	0.699834	1		ENSG00000113649	5	145826875	145891524	795	74	479568	0.73262	0.2319	0.596179	1
ENSG00000242741	3	73857752	73952017	413	54	451778	0.60535	0.27247	0.699903	1		ENSG00000149084	11	43702108	43878160	56	22	471444	0.73243	0.23195	0.596279	1
ENSG00000110321	11	10818597	10830657	85	13	446495	0.60525	0.27251	0.699939	1		ENSG00000229431	1	43850784	43854826	3	2	496627	0.73223	0.23201	0.596318	1
ENSG00000263628	10	6194159	6194240	13	5	439556	0.60521	0.27252	0.699939	1		ENSG00000210839	4	73892465	73892590	52	15	444030	0.73225	0.23201	0.596318	1
ENSG00000250328	5	121772192	121814782	133	33	454462	0.60516	0.27254	0.699939	1		ENSG00000207586	12	97957590	97957689	7	2	496052	0.73223	0.23201	0.596318	1
ENSG00000264874	17	20613738	20613846	3	2	475135	0.60515	0.27254	0.699939	1		ENSG00000139714	12	122086648	122107560	188	36	477647	0.73226	0.23201	0.596318	1
ENSG00000277543	16	31439501	31439967	3	1	480659	0.60511	0.27255	0.699939	1		ENSG00000205593	22	50747459	50765489	52	10	494454	0.73215	0.23204	0.596363	1
ENSG00000239959	3	75495920	75540353	167	25	465631	0.60507	0.27257	0.699956	1		ENSG00000176903	14	74178486	74181075	7	3	496017	0.73212	0.23205	0.596363	1
ENSG00000167580	12	50344529	50352664	42	13	475054	0.60497	0.2726	0.699999	1		ENSG00000254344	8	34641570	34722316	93	16	479488	0.73206	0.23207	0.596382	1
ENSG00000110446	11	60704556	60719257	27	5	442488	0.60492	0.27262	0.700017	1		ENSG00000115241	2	27604061	27632554	28	7	484726	0.732	0.23208	0.596382	1
ENSG00000197283	6	33387847	33425318	96	21	453604	0.6048	0.27266	0.700085	1		ENSG00000198626	1	237205505	237997288	1189	100	479116	0.73191	0.23211	0.596411	1
ENSG00000105428	19	5455442	5456867	48	17	467893	0.60469	0.27269	0.700112	1		ENSG00000153012	4	25000469	25032501	72	15	496268	0.73188	0.23212	0.596411	1
ENSG00000266233	3	98342793	98342888	1	1	482452	0.60467	0.2727	0.700112	1		ENSG00000186329	3	171561139	171577108	11	6	467899	0.7318	0.23215	0.596411	1
ENSG00000126550	4	70916119	70924562	70	10	477597	0.60465	0.27271	0.700112	1		ENSG00000238622	11	10823014	10823155	6	2	493316	0.7317	0.23217	0.596411	1
ENSG00000233134	2	203482007	203482350	2	1	392096	0.60456	0.27274	0.700155	1		ENSG00000278594	14	19719543	19720591	45	7	494848	0.73172	0.23217	0.596411	1
ENSG00000255497	8	43169091	43169343	103	15	402104	0.60448	0.27276	0.700173	1		ENSG00000144802	3	101546837	101579866	66	16	471629	0.73166	0.23219	0.596411	1
ENSG00000231638	7	43548327	43562141	26	8	467697	0.60428	0.27283	0.700284	1		ENSG00000243548	4	28712820	28713094	14	5	495910	0.73158	0.23221	0.596411	1
ENSG00000165568	10	4868446	4890254	738	97	449906	0.60426	0.27283	0.700284	1		ENSG00000251957	10	11965180	11965287	9	3	493757	0.73153	0.23223	0.596411	1
ENSG00000213820	20	44728157	44728815	29	10	433817	0.60407	0.2729	0.700426	1		ENSG00000040633	17	7138347	7142825	21	7	494879	0.73151	0.23223	0.596411	1
ENSG00000267744	17	33517980	33518721	7	3	436476	0.60398	0.27293	0.700426	1		ENSG00000218175	2	177065636	177065980	8	3	494591	0.73151	0.23224	0.596411	1
ENSG00000227857	1	46600203	46604753	8	3	458768	0.60387	0.27296	0.700426	1		ENSG00000226627	11	70477199	70481595	194	33	471283	0.73145	0.23225	0.596411	1
ENSG00000233273	13	97225913	97226753	4	2	481874	0.60388	0.27296	0.700426	1		ENSG00000233129	1	94400035	94400800	5	2	493745	0.73142	0.23226	0.596411	1
ENSG00000260902	3	14840838	14852921	78	13	459302	0.60383	0.27298	0.700426	1		ENSG00000249085	5	72090232	72112392	39	5	495546	0.73142	0.23226	0.596411	1
ENSG00000002726	7	150521715	150558592	64	16	444818	0.60383	0.27298	0.700426	1		ENSG00000128951	15	48623208	48635570	26	9	447253	0.73142	0.23226	0.596411	1
ENSG00000266861	2	34152451	34152539	1	1	482029	0.60376	0.273	0.700426	1		ENSG00000167658	19	3976054	3985467	16	7	475575	0.73142	0.23226	0.596411	1
ENSG00000199704	15	25468393	25468474	4	2	404549	0.60364	0.27304	0.700426	1		ENSG00000124493	6	33986422	34123399	183	53	475465	0.73135	0.23228	0.59643	1
ENSG00000271013	17	34239639	34245014	35	3	480956	0.60359	0.27306	0.700426	1		ENSG00000100614	14	60712470	60765805	22	5	481508	0.73132	0.23229	0.59643	1
ENSG00000122783	7	134850534	134855547	27	4	457852	0.60356	0.27307	0.700426	1		ENSG00000220600	6	139200036	139200544	10	3	462359	0.73121	0.23233	0.596494	1
ENSG00000176761	19	44971858	44977444	20	5	305824	0.60357	0.27307	0.700426	1		ENSG00000200108	4	85154810	85154916	4	2	495671	0.73095	0.2324	0.596494	1
ENSG00000011478	19	46195741	46207247	3	2	478862	0.60355	0.27307	0.700426	1		ENSG00000173295	8	8086117	8102387	1040	67	472461	0.73097	0.2324	0.596494	1
ENSG00000023228	2	206979541	207024327	62	12	457268	0.60346	0.2731	0.700426	1		ENSG00000202368	12	97373306	97373407	98	33	486436	0.73098	0.2324	0.596494	1
ENSG00000213859	17	7255481	7258263	9	5	378854	0.60347	0.2731	0.700426	1		ENSG00000264359	17	16569421	16570432	8	2	380134	0.73095	0.2324	0.596494	1
ENSG00000233752	2	36526531	36526973	5	1	479445	0.60344	0.27311	0.700426	1		ENSG00000130226	7	153584182	154685995	1626	204	463017	0.73085	0.23243	0.596494	1
ENSG00000264839	5	99386069	99386142	42	9	469752	0.60344	0.27311	0.700426	1		ENSG00000198134	12	12264097	12264423	10	3	308386	0.73077	0.23246	0.596494	1
ENSG00000146678	7	45927956	45933267	10	3	479699	0.60342	0.27311	0.700426	1		ENSG00000223814	1	48226804	48231219	12	4	493862	0.73075	0.23247	0.596494	1
ENSG00000272445	6	77267370	77267471	10	3	458745	0.60328	0.27316	0.700478	1		ENSG00000202211	15	43539878	43539979	6	4	444587	0.73074	0.23247	0.596494	1
ENSG00000265555	18	65475742	65482059	30	5	466030	0.60329	0.27316	0.700478	1		ENSG00000280199	22	49660127	49662006	12	4	393506	0.73075	0.23247	0.596494	1
ENSG00000143748	1	224415036	224518089	86	17	330667	0.60326	0.27317	0.700478	1		ENSG00000235278	3	50824105	50825716	116	7	495279	0.73067	0.23249	0.596494	1
ENSG00000238168	12	112019183	112019577	1	1	306778	0.60316	0.2732	0.700521	1		ENSG00000283286	5	40415239	40431593	17	5	496214	0.73066	0.23249	0.596494	1
ENSG00000238325	1	167010672	167010773	21	7	472632	0.60309	0.27322	0.700539	1		ENSG00000243672	11	67693122	67693902	5	1	186689	0.73067	0.23249	0.596494	1
ENSG00000249516	5	42917516	42918086	19	5	480088	0.60301	0.27325	0.700582	1		ENSG00000251200	4	170867132	170884485	7	2	452233	0.73064	0.2325	0.596494	1
ENSG00000199327	3	124837941	124838044	37	10	472479	0.60288	0.27329	0.700616	1		ENSG00000266591	10	53025085	53025212	1	1	495819	0.73064	0.2325	0.596494	1
ENSG00000163956	4	3508103	3534286	212	55	464563	0.60291	0.27329	0.700616	1		ENSG00000184571	22	25115001	25170683	43	6	481634	0.73061	0.23251	0.596494	1
ENSG00000272559	11	4757408	4758308	21	2	481797	0.60283	0.27331	0.700634	1		ENSG00000122694	9	36136533	36163910	112	15	491806	0.73059	0.23252	0.596494	1
ENSG00000274712	17	66201630	66203634	24	3	473945	0.60261	0.27339	0.700797	1		ENSG00000266666	20	55896558	55896647	22	5	465279	0.73058	0.23252	0.596494	1
ENSG00000168646	17	63524681	63557765	77	7	377349	0.60256	0.2734	0.700797	1		ENSG00000252577	17	58308877	58309007	5	3	394305	0.73055	0.23253	0.596494	1
ENSG00000254741	8	144661806	144662840	10	3	480203	0.60245	0.27344	0.700865	1		ENSG00000158882	1	161195729	161200534	8	3	493260	0.7305	0.23254	0.596494	1
ENSG00000255251	8	7397150	7399972	35	8	442710	0.60238	0.27346	0.700877	1		ENSG00000258970	15	27663942	27665881	23	7	474055	0.73032	0.2326	0.596616	1
ENSG00000100814	14	20779527	20801471	314	78	447547	0.6023	0.27349	0.700877	1		ENSG00000180525	10	695888	715521	133	23	484093	0.73029	0.23261	0.596616	1
ENSG00000219642	6	129478668	129480265	1	1	175163	0.60226	0.2735	0.700877	1		ENSG00000227825	12	98847613	98850923	25	9	488575	0.7302	0.23263	0.596638	1
ENSG00000237737	2	74612613	74621009	11	3	465699	0.60224	0.27351	0.700877	1		ENSG00000228853	1	72259915	72302695	7	2	407515	0.73002	0.23269	0.596763	1
ENSG00000248733	5	58142712	58159241	16	3	481989	0.60219	0.27352	0.700877	1		ENSG00000226683	13	81228890	81231162	15	8	493057	0.72994	0.23271	0.596773	1
ENSG00000238046	2	125438299	125438493	35	8	466378	0.60218	0.27353	0.700877	1		ENSG00000224172	7	64196311	64197121	49	6	495604	0.72989	0.23273	0.596773	1
ENSG00000215533	21	30565801	30660526	65	6	469387	0.60213	0.27354	0.700877	1		ENSG00000095110	11	114392437	114430580	118	26	487293	0.7299	0.23273	0.596773	1
ENSG00000138435	2	175612320	175652663	61	11	465627	0.60207	0.27356	0.700877	1		ENSG00000169762	4	16162128	16228164	239	40	491737	0.72984	0.23274	0.596773	1
ENSG00000226566	9	106124234	106192174	527	59	467199	0.60203	0.27358	0.700877	1		ENSG00000267323	19	28296331	28297113	16	5	496034	0.72983	0.23275	0.596773	1
ENSG00000222076	15	96289033	96289223	3	2	423161	0.60203	0.27358	0.700877	1		ENSG00000229641	2	165178443	165178733	41	7	480362	0.72975	0.23277	0.596792	1
ENSG00000226715	1	102105104	102253128	11	5	452802	0.60199	0.27359	0.700877	1		ENSG00000214541	20	55176757	55177169	50	13	461900	0.72972	0.23278	0.596792	1
ENSG00000122870	10	60272900	60591197	257	31	449107	0.60187	0.27363	0.700895	1		ENSG00000106034	7	120628731	120937498	69	22	494914	0.7295	0.23285	0.596894	1
ENSG00000196867	19	57050317	57068179	29	7	449237	0.60183	0.27364	0.700895	1		ENSG00000262366	16	31185894	31186143	2	1	341024	0.72946	0.23286	0.596894	1
ENSG00000241457	3	146307389	146308112	15	5	481443	0.60181	0.27365	0.700895	1		ENSG00000214210	3	163719394	163720253	34	9	472377	0.72943	0.23287	0.596894	1
ENSG00000176170	17	74372742	74383941	27	9	452388	0.60181	0.27365	0.700895	1		ENSG00000105617	19	54658899	54663620	6	3	496983	0.72941	0.23287	0.596894	1
ENSG00000248138	4	16402053	16513810	125	24	468789	0.60168	0.27369	0.700921	1		ENSG00000170516	4	46736844	46911248	140	34	483821	0.72935	0.2329	0.596894	1
ENSG00000265579	18	70410991	70413196	13	3	467872	0.60166	0.2737	0.700921	1		ENSG00000180483	20	29964967	29978406	7	4	496600	0.72934	0.2329	0.596894	1
ENSG00000233997	21	23119293	23169735	17	5	479823	0.60167	0.2737	0.700921	1		ENSG00000149968	11	102706532	102714534	12	3	496600	0.72929	0.23291	0.596894	1
ENSG00000258566	14	77156482	77157085	16	4	481382	0.60156	0.27373	0.700964	1		ENSG00000230106	8	7028072	7028263	110	12	488677	0.72928	0.23292	0.596894	1
ENSG00000232378	13	37500575	37501356	9	3	480303	0.60151	0.27375	0.700967	1		ENSG00000263501	17	61382623	61390882	25	6	496630	0.72923	0.23293	0.596894	1
ENSG00000276488	19	56123856	56124463	4	2	480360	0.60145	0.27377	0.700967	1		ENSG00000253327	8	117886663	117889107	11	3	496356	0.72919	0.23294	0.596894	1
ENSG00000124357	2	71295408	71306935	16	5	470214	0.60138	0.27379	0.700967	1		ENSG00000249844	4	4176046	4176965	64	14	401935	0.72914	0.23296	0.596894	1
ENSG00000253571	8	5706219	5707214	20	6	446213	0.60132	0.27381	0.700967	1		ENSG00000247763	5	43231914	43233275	11	5	449922	0.72906	0.23298	0.596894	1
ENSG00000253704	8	95565950	95581973	15	5	470006	0.60129	0.27382	0.700967	1		ENSG00000262952	17	81159765	81168959	79	19	470020	0.72908	0.23298	0.596894	1
ENSG00000234995	7	138175326	138176106	68	18	443082	0.60128	0.27383	0.700967	1		ENSG00000275512	18	32983960	32986492	25	4	495780	0.72903	0.23299	0.596894	1
ENSG00000175550	11	65686728	65689032	12	4	482151	0.60123	0.27384	0.700967	1		ENSG00000224910	19	36088809	36092403	25	12	322178	0.72903	0.23299	0.596894	1
ENSG00000272141	1	1104737	1105723	4	2	356765	0.6012	0.27385	0.700967	1		ENSG00000177757	1	752751	755217	5	1	433380	0.72902	0.233	0.596894	1
ENSG00000167842	17	5389694	5394134	85	23	453344	0.6012	0.27385	0.700967	1		ENSG00000235997	2	30569525	30575297	19	6	429918	0.7288	0.23306	0.596977	1
ENSG00000235264	10	134958116	134958808	14	3	478355	0.60112	0.27388	0.701001	1		ENSG00000029534	8	41510739	41754280	442	73	458486	0.72877	0.23307	0.596977	1
ENSG00000253235	8	74281005	74281530	7	3	478383	0.6011	0.27389	0.701001	1		ENSG00000234984	1	166635122	166651433	24	6	496742	0.72875	0.23308	0.596977	1
ENSG00000259164	14	77564654	77691805	3	2	481156	0.60103	0.27391	0.701019	1		ENSG00000242029	3	109366954	109529708	79	18	469573	0.7287	0.23309	0.596977	1
ENSG00000273732	18	14680603	14681105	44	11	472102	0.60097	0.27393	0.701019	1		ENSG00000251338	4	10296087	10297203	20	6	496562	0.72868	0.2331	0.596977	1
ENSG00000226981	17	20717933	20747570	33	10	392272	0.60095	0.27394	0.701019	1		ENSG00000075290	10	102222798	102243501	35	9	478036	0.72867	0.2331	0.596977	1
ENSG00000214491	22	30918786	30942669	45	10	450958	0.60091	0.27395	0.701019	1		ENSG00000103707	15	65293850	65321965	18	5	491896	0.72861	0.23312	0.596993	1
ENSG00000265418	2	10332740	10332797	105	29	458202	0.60072	0.27401	0.701116	1		ENSG00000265422	1	23046010	23046091	29	9	494677	0.72855	0.23314	0.596993	1
ENSG00000234862	20	22201192	22203921	8	2	476577	0.60071	0.27402	0.701116	1		ENSG00000230307	12	55705619	55706541	3	2	391690	0.72854	0.23314	0.596993	1
ENSG00000261761	4	37003438	37022330	61	11	450895	0.60057	0.27406	0.701116	1		ENSG00000238516	17	27161740	27161840	2	1	496962	0.72822	0.23324	0.597188	1
ENSG00000211520	2	56227849	56227930	29	15	427218	0.60056	0.27407	0.701116	1		ENSG00000237041	2	206905156	206905569	12	4	496936	0.7282	0.23325	0.597188	1
ENSG00000154258	17	66970629	67057205	202	43	466255	0.60051	0.27408	0.701116	1		ENSG00000240412	5	58118330	58119541	22	7	496412	0.72818	0.23325	0.597188	1
ENSG00000199814	9	14850427	14850533	13	4	418896	0.6005	0.27409	0.701116	1		ENSG00000236039	7	17445103	17598533	134	36	476406	0.72807	0.23329	0.59723	1
ENSG00000226043	21	23582258	23793139	3	2	481254	0.60045	0.2741	0.701116	1		ENSG00000164542	7	36363830	36429734	31	10	486418	0.72805	0.23329	0.59723	1
ENSG00000279267	2	114363444	114365485	3	2	336918	0.6004	0.27412	0.701116	1		ENSG00000266903	19	45135500	45222031	13	5	374062	0.72803	0.2333	0.59723	1
ENSG00000103995	15	49030132	49103338	121	11	432822	0.60033	0.27414	0.701116	1		ENSG00000249649	4	38008405	38008726	44	10	490408	0.72789	0.23334	0.597304	1
ENSG00000253803	8	47782524	47783667	18	6	441693	0.60032	0.27415	0.701116	1		ENSG00000257028	15	80215507	80217194	11	4	494818	0.72783	0.23336	0.597326	1
ENSG00000153790	7	25174316	25219973	22	8	481747	0.60026	0.27416	0.701116	1		ENSG00000164932	8	104383743	104395225	330	54	478568	0.72766	0.23341	0.59739	1
ENSG00000224059	7	84657144	84659008	4	1	481494	0.60028	0.27416	0.701116	1		ENSG00000206850	12	131391383	131391494	183	30	482030	0.72762	0.23342	0.59739	1
ENSG00000069966	15	52407302	52483566	54	11	439802	0.60029	0.27416	0.701116	1		ENSG00000261251	22	44208336	44213274	7	4	493737	0.72764	0.23342	0.59739	1
ENSG00000159337	15	42359881	42386752	25	3	468748	0.60016	0.2742	0.701143	1		ENSG00000165118	9	86553226	86571901	97	23	455331	0.72759	0.23343	0.59739	1
ENSG00000278985	16	81015924	81017699	15	3	481088	0.60017	0.2742	0.701143	1		ENSG00000137393	6	18387581	18469105	138	23	477558	0.72746	0.23347	0.597399	1
ENSG00000273925	15	48954728	48955253	5	2	480786	0.60013	0.27421	0.701143	1		ENSG00000220305	6	160133833	160135017	45	9	470262	0.72743	0.23348	0.597399	1
ENSG00000242360	13	28563435	28563721	12	3	478708	0.60005	0.27424	0.701177	1		ENSG00000254793	15	43231508	43232556	2	1	496823	0.72744	0.23348	0.597399	1
ENSG00000254225	8	52634230	52634724	9	2	480946	0.6	0.27425	0.701177	1		ENSG00000249690	4	151500241	151502697	10	4	462739	0.72741	0.23349	0.597399	1
ENSG00000240861	16	74586149	74586644	47	8	439147	0.59989	0.27429	0.701246	1		ENSG00000111962	6	149068464	149398126	809	86	470009	0.72739	0.23349	0.597399	1
ENSG00000144285	2	166845670	167005724	71	17	455618	0.59982	0.27431	0.701263	1		ENSG00000232307	13	106111404	106158030	12	3	478989	0.72731	0.23352	0.597447	1
ENSG00000249479	4	157563732	157564721	11	4	479404	0.59971	0.27435	0.701264	1		ENSG00000265798	17	29365593	29386139	104	23	453580	0.72725	0.23354	0.597469	1
ENSG00000174165	11	66288553	66313709	152	30	448210	0.59967	0.27436	0.701264	1		ENSG00000200750	18	19304080	19304190	17	4	483201	0.7271	0.23358	0.597543	1
ENSG00000256234	12	26364097	26488789	11	4	478770	0.59969	0.27436	0.701264	1		ENSG00000233718	2	16080020	16081845	1	1	496512	0.72704	0.2336	0.597565	1
ENSG00000265487	18	5956100	5960784	23	3	482231	0.59965	0.27437	0.701264	1		ENSG00000164362	5	1253282	1295162	48	15	459916	0.72693	0.23363	0.597613	1
ENSG00000254651	11	45420998	45422078	30	12	472204	0.59961	0.27438	0.701264	1		ENSG00000233228	1	92531863	92533396	14	5	493469	0.72682	0.23367	0.597654	1
ENSG00000248279	5	32947549	32962573	16	4	482109	0.59958	0.27439	0.701264	1		ENSG00000236829	16	432097	442960	33	10	417492	0.72679	0.23368	0.597654	1
ENSG00000254170	5	78004557	78011905	70	14	478740	0.59952	0.27441	0.701265	1		ENSG00000267469	19	3052908	3053722	12	5	340656	0.72677	0.23368	0.597654	1
ENSG00000186076	12	94034598	94035362	60	7	469687	0.59951	0.27442	0.701265	1		ENSG00000174306	20	39807088	39946242	161	19	482378	0.72655	0.23375	0.597805	1
ENSG00000181374	17	32683471	32685629	11	3	465366	0.59947	0.27443	0.701265	1		ENSG00000211657	22	22936998	22937526	5	3	492535	0.72648	0.23377	0.597827	1
ENSG00000136535	2	162272605	162282381	48	6	291625	0.59929	0.27449	0.701385	1		ENSG00000257219	12	76653619	76698911	55	14	489890	0.72638	0.2338	0.597875	1
ENSG00000101665	18	46446223	46477081	363	73	304276	0.59921	0.27452	0.701411	1		ENSG00000230536	9	130853248	130856736	8	1	472890	0.72632	0.23382	0.597897	1
ENSG00000261445	16	34728125	34730828	3	2	364659	0.59913	0.27454	0.701411	1		ENSG00000143751	1	226170403	226187032	59	14	490535	0.72612	0.23388	0.598022	1
ENSG00000274849	18	33769787	33770235	9	2	482356	0.59913	0.27454	0.701411	1		ENSG00000128805	10	49654077	49860661	215	51	487793	0.72605	0.2339	0.598044	1
ENSG00000077984	20	24929866	24940564	289	33	468400	0.59898	0.27459	0.701505	1		ENSG00000269933	1	71471537	71472185	6	3	495079	0.72601	0.23392	0.598066	1
ENSG00000226336	22	36099850	36100223	14	3	480503	0.59893	0.27461	0.701514	1		ENSG00000263672	7	100418651	100418886	8	2	496500	0.72586	0.23396	0.598136	1
ENSG00000225085	9	85020103	85021154	4	1	481721	0.5989	0.27462	0.701514	1		ENSG00000227964	20	50448336	50479451	66	20	471927	0.72585	0.23397	0.598136	1
ENSG00000237553	9	5193339	5193558	29	7	480990	0.59883	0.27464	0.701515	1		ENSG00000263635	18	15075444	15122766	19	2	495472	0.72576	0.23399	0.598155	1
ENSG00000269427	19	16741554	16754753	9	3	480848	0.59881	0.27465	0.701515	1		ENSG00000242087	12	64265519	64265824	32	8	495257	0.72572	0.234	0.598155	1
ENSG00000124422	17	20902906	20947073	56	14	420380	0.59876	0.27467	0.701515	1		ENSG00000229287	13	92832968	92833138	45	5	474510	0.72567	0.23402	0.598178	1
ENSG00000189051	17	8294022	8301144	212	34	455293	0.59871	0.27468	0.701515	1		ENSG00000261461	16	34404063	34404612	25	12	359193	0.72558	0.23405	0.598193	1
ENSG00000078668	8	42249382	42263415	101	22	445355	0.5987	0.27469	0.701515	1		ENSG00000251532	5	1544222	1551825	40	11	439483	0.72545	0.23409	0.598193	1
ENSG00000207368	3	195140165	195140275	55	14	401013	0.59865	0.2747	0.701515	1		ENSG00000256256	12	26035888	26038788	19	3	396953	0.72544	0.23409	0.598193	1
ENSG00000223349	2	131449816	131451343	13	3	453457	0.59856	0.27473	0.701558	1		ENSG00000203908	6	74072400	74073894	10	4	465179	0.72538	0.23411	0.598193	1
ENSG00000276385	20	8915631	8916128	9	3	391819	0.5985	0.27475	0.701575	1		ENSG00000213210	7	148277493	148277891	70	21	474409	0.72536	0.23411	0.598193	1
ENSG00000252413	1	40189238	40189299	7	3	480175	0.59846	0.27477	0.701576	1		ENSG00000256769	12	2712516	2716606	7	2	497065	0.72537	0.23411	0.598193	1
ENSG00000258979	14	97207528	97256950	191	55	457349	0.59839	0.27479	0.701576	1		ENSG00000226131	2	174350593	174351090	45	8	496651	0.72527	0.23414	0.598193	1
ENSG00000171051	19	52248425	52255162	19	7	428783	0.59839	0.27479	0.701576	1		ENSG00000257523	14	29445042	29448130	33	10	471752	0.72529	0.23414	0.598193	1
ENSG00000036530	14	100150651	100193638	221	41	454832	0.5983	0.27482	0.701619	1		ENSG00000166295	10	73975758	73995618	130	28	469481	0.72524	0.23415	0.598193	1
ENSG00000144229	2	137523115	138435287	242	53	433502	0.59823	0.27484	0.701636	1		ENSG00000197555	14	71996042	72207946	573	44	469473	0.72526	0.23415	0.598193	1
ENSG00000214652	7	63505821	63538927	52	9	450922	0.5981	0.27489	0.70168	1		ENSG00000261959	17	48240884	48242677	12	6	453620	0.72526	0.23415	0.598193	1
ENSG00000176754	1	204001575	204010393	82	15	451159	0.59805	0.2749	0.70168	1		ENSG00000260688	16	48504864	48505044	10	5	439860	0.72514	0.23418	0.598241	1
ENSG00000259661	15	91463448	91464416	14	4	446653	0.59806	0.2749	0.70168	1		ENSG00000240707	10	134779038	134789858	102	24	477694	0.72503	0.23422	0.598307	1
ENSG00000258561	14	66679528	66976112	58	17	431945	0.59799	0.27492	0.70168	1		ENSG00000255297	11	48611312	48612239	96	17	481798	0.72498	0.23423	0.598307	1
ENSG00000174611	3	134321980	134369864	97	20	475340	0.59795	0.27494	0.70168	1		ENSG00000136869	9	120466610	120479149	14	7	459893	0.72497	0.23424	0.598307	1
ENSG00000172115	7	25159710	25164980	11	4	466190	0.59795	0.27494	0.70168	1		ENSG00000168610	17	40465342	40540586	69	12	485224	0.72485	0.23427	0.598326	1
ENSG00000257004	12	12821916	12838009	62	11	475398	0.59792	0.27495	0.70168	1		ENSG00000228941	21	32432919	32435487	26	3	477493	0.72486	0.23427	0.598326	1
ENSG00000109101	17	26833278	26865914	61	11	472380	0.59777	0.275	0.701757	1		ENSG00000266469	17	37558046	37562486	5	3	495422	0.72472	0.23431	0.598396	1
ENSG00000248977	4	40143818	40143985	9	3	462566	0.59774	0.27501	0.701757	1		ENSG00000005075	7	102113565	102119354	38	11	482747	0.72468	0.23432	0.598396	1
ENSG00000240012	3	143061088	143065913	12	4	481906	0.59769	0.27502	0.701757	1		ENSG00000223368	9	76485812	76488213	3	2	248341	0.72463	0.23434	0.598419	1
ENSG00000004660	17	3763609	3796338	20	9	297593	0.59758	0.27506	0.701784	1		ENSG00000233246	1	33815953	33828846	9	3	496127	0.72447	0.23439	0.598434	1
ENSG00000269113	1	48226200	48462567	46	17	419872	0.59754	0.27507	0.701784	1		ENSG00000233380	17	51834350	51835231	14	6	496317	0.72447	0.23439	0.598434	1
ENSG00000161912	6	41068761	41108573	88	16	473667	0.59755	0.27507	0.701784	1		ENSG00000213579	1	76047784	76048240	33	8	476921	0.72442	0.2344	0.598434	1
ENSG00000139946	14	56585093	56768244	160	24	446384	0.59749	0.27509	0.701801	1		ENSG00000258527	15	93338877	93339669	71	17	468284	0.72433	0.23443	0.598434	1
ENSG00000207008	11	2985001	2985123	15	5	481823	0.5974	0.27512	0.701835	1		ENSG00000204217	2	203241659	203432474	288	23	476710	0.7243	0.23444	0.598434	1
ENSG00000104043	15	50150436	50411419	400	31	470146	0.59738	0.27513	0.701835	1		ENSG00000200427	6	86487357	86487473	20	6	494223	0.7243	0.23444	0.598434	1
ENSG00000225944	13	75402690	75404217	10	4	480893	0.59725	0.27517	0.701887	1		ENSG00000164929	8	104152938	104242533	15	4	495323	0.72429	0.23444	0.598434	1
ENSG00000183022	2	231437882	231438524	126	29	457813	0.59719	0.27519	0.701887	1		ENSG00000164604	7	112720302	112727810	62	10	483123	0.72428	0.23445	0.598434	1
ENSG00000279069	17	56084035	56085548	3	1	482312	0.5972	0.27519	0.701887	1		ENSG00000189308	4	83845756	83934079	14	3	474410	0.72425	0.23446	0.598434	1
ENSG00000124374	2	71409869	71454213	52	11	468203	0.59699	0.27526	0.701965	1		ENSG00000143303	1	156698234	156706741	11	5	496999	0.7242	0.23447	0.598434	1
ENSG00000101751	18	51795774	51824604	23	6	481769	0.59698	0.27526	0.701965	1		ENSG00000254496	11	49427742	49428266	3	2	434283	0.72422	0.23447	0.598434	1
ENSG00000166220	10	72530995	72545157	12	4	466516	0.59696	0.27527	0.701965	1		ENSG00000187024	9	130475772	130487152	11	3	479046	0.72396	0.23455	0.598609	1
ENSG00000103241	16	86544133	86549024	26	8	449718	0.59689	0.27529	0.701965	1		ENSG00000163564	1	158901342	158946844	157	23	483068	0.72388	0.23457	0.598628	1
ENSG00000266642	17	27224756	27226420	5	3	480785	0.59685	0.2753	0.701965	1		ENSG00000212997	8	95558771	95560630	9	3	497031	0.72383	0.23458	0.598628	1
ENSG00000274261	20	47036110	47039459	7	3	429751	0.59686	0.2753	0.701965	1		ENSG00000254331	8	81557174	81557408	4	1	496675	0.72365	0.23464	0.598749	1
ENSG00000266441	18	6728820	6729861	14	2	457937	0.59654	0.27541	0.702195	1		ENSG00000130313	19	17622438	17632097	74	19	461355	0.72361	0.23465	0.598749	1
ENSG00000272716	2	32390115	32390826	8	3	365880	0.59647	0.27543	0.702195	1		ENSG00000186765	17	79495422	79504156	141	27	479917	0.72346	0.2347	0.598828	1
ENSG00000229600	6	94596618	94599128	2	1	481543	0.59647	0.27543	0.702195	1		ENSG00000273474	10	13717646	13717990	21	6	493368	0.72343	0.23471	0.598828	1
ENSG00000213139	3	186256230	186264491	6	3	482326	0.59638	0.27546	0.702237	1		ENSG00000230556	7	143276000	143276165	23	3	496064	0.72336	0.23473	0.598828	1
ENSG00000171241	16	46614466	46655538	6	4	365688	0.59626	0.2755	0.702306	1		ENSG00000162006	16	819428	833370	27	7	442853	0.72337	0.23473	0.598828	1
ENSG00000260792	14	105127457	105131895	59	16	449846	0.5962	0.27552	0.702306	1		ENSG00000234123	3	14614359	14616299	9	2	497028	0.72331	0.23475	0.598828	1
ENSG00000237396	20	22568160	22588155	29	6	482107	0.59617	0.27553	0.702306	1		ENSG00000167094	9	130478345	130493879	12	4	454913	0.72331	0.23475	0.598828	1
ENSG00000249091	4	139198269	139202938	5	2	446246	0.59615	0.27554	0.702306	1		ENSG00000225249	13	61259333	61268662	15	4	492210	0.72325	0.23476	0.598828	1
ENSG00000214889	21	37504748	37505330	10	3	481027	0.59608	0.27556	0.702323	1		ENSG00000161149	22	21362482	21368581	20	6	495627	0.72321	0.23478	0.59885	1
ENSG00000169826	10	43633934	43680756	53	16	423264	0.59589	0.27562	0.702351	1		ENSG00000163156	1	151138518	151142773	3	2	497034	0.72311	0.2348	0.598872	1
ENSG00000228037	1	2512999	2515972	15	3	481986	0.59582	0.27565	0.702351	1		ENSG00000265361	5	138099909	138100243	47	9	480896	0.72308	0.23482	0.598891	1
ENSG00000231173	2	741977	749856	9	1	448179	0.59581	0.27565	0.702351	1		ENSG00000198678	12	48953665	48956739	16	3	496481	0.72304	0.23483	0.598891	1
ENSG00000253579	8	30989055	30989318	3	2	481853	0.59578	0.27566	0.702351	1		ENSG00000222316	5	76433792	76433901	39	9	491960	0.72288	0.23488	0.598926	1
ENSG00000006704	7	73868120	74016930	326	42	412281	0.59576	0.27567	0.702351	1		ENSG00000221696	9	32764294	32764420	24	7	441432	0.72286	0.23488	0.598926	1
ENSG00000226995	20	5407541	5451740	272	28	459654	0.59574	0.27567	0.702351	1		ENSG00000178462	10	5435061	5446793	115	10	496259	0.72287	0.23488	0.598926	1
ENSG00000084092	4	57829536	57844989	19	10	430358	0.59571	0.27568	0.702351	1		ENSG00000201678	12	49321722	49321816	1	1	494714	0.7228	0.2349	0.598926	1
ENSG00000258615	14	95665376	95665682	17	2	463586	0.59571	0.27568	0.702351	1		ENSG00000267776	19	56888073	56888653	12	4	496501	0.7228	0.2349	0.598926	1
ENSG00000234655	13	42013970	42014983	7	2	331995	0.59568	0.27569	0.702351	1		ENSG00000248257	19	43343520	43359870	50	12	446064	0.7226	0.23496	0.599011	1
ENSG00000175538	11	74165886	74178673	92	23	475400	0.5956	0.27572	0.702393	1		ENSG00000231688	3	168576447	168576918	148	41	467422	0.72258	0.23497	0.599011	1
ENSG00000236953	13	21951116	21952013	8	3	480906	0.59539	0.27579	0.702521	1		ENSG00000259525	14	103650541	103651376	10	5	463193	0.72255	0.23498	0.599011	1
ENSG00000169436	8	139600478	139926236	1128	129	458492	0.59534	0.27581	0.702521	1		ENSG00000252826	1	149215166	149215300	22	5	467382	0.7225	0.23499	0.599011	1
ENSG00000260466	16	87870138	87871269	23	4	465884	0.59532	0.27581	0.702521	1		ENSG00000280424	22	46402496	46406657	25	6	475542	0.7225	0.23499	0.599011	1
ENSG00000166343	10	75183339	75193319	2	1	482641	0.59519	0.27586	0.702581	1		ENSG00000159873	22	29168662	29185289	25	8	488710	0.72242	0.23502	0.599055	1
ENSG00000176809	17	62850430	62915586	422	68	444820	0.59519	0.27586	0.702581	1		ENSG00000101333	20	9049701	9461889	733	58	480520	0.72239	0.23503	0.599055	1
ENSG00000172171	17	29226001	29233838	14	2	482588	0.59513	0.27588	0.702598	1		ENSG00000241621	10	30653339	30663315	34	3	477544	0.72229	0.23506	0.5991	1
ENSG00000151876	5	41925356	41941845	28	7	465167	0.59506	0.2759	0.702607	1		ENSG00000235635	5	56237134	56242979	11	4	496533	0.72226	0.23507	0.5991	1
ENSG00000248216	5	37505790	37506959	5	2	482540	0.59505	0.27591	0.702607	1		ENSG00000216616	6	47720564	47720976	9	4	458556	0.72217	0.2351	0.599111	1
ENSG00000115353	2	75273590	75426826	12	5	455944	0.59498	0.27593	0.702616	1		ENSG00000269295	9	71869331	71869642	1	1	186689	0.72215	0.2351	0.599111	1
ENSG00000231599	1	187412738	187446354	10	4	417612	0.59493	0.27594	0.702616	1		ENSG00000273249	9	136997364	137000894	127	34	471592	0.72214	0.23511	0.599111	1
ENSG00000253266	8	142065389	142070695	10	5	449507	0.59484	0.27598	0.702684	1		ENSG00000225493	2	239419331	239463695	204	27	487020	0.72204	0.23514	0.599111	1
ENSG00000013573	12	31226779	31257725	539	97	453252	0.59473	0.27601	0.702702	1		ENSG00000251629	5	20611949	20937800	979	103	471627	0.72204	0.23514	0.599111	1
ENSG00000233206	21	21802755	21803074	48	18	408311	0.5947	0.27602	0.702702	1		ENSG00000148704	10	118888032	118897812	43	11	458932	0.72199	0.23515	0.599111	1
ENSG00000111886	6	89967239	90025018	11	3	437863	0.59468	0.27603	0.702702	1		ENSG00000168028	3	39448180	39454033	152	26	481705	0.7219	0.23518	0.599111	1
ENSG00000226919	1	240928857	240931980	49	12	468645	0.59465	0.27604	0.702702	1		ENSG00000089154	12	120565007	120632513	98	8	488708	0.72191	0.23518	0.599111	1
ENSG00000235113	10	32398789	32400594	22	5	480278	0.59458	0.27606	0.70271	1		ENSG00000229309	13	81824573	81876542	98	6	477230	0.7219	0.23518	0.599111	1
ENSG00000188334	19	48471303	48495427	84	9	475000	0.59455	0.27607	0.70271	1		ENSG00000120708	5	135364584	135399506	19	4	478604	0.72182	0.2352	0.599111	1
ENSG00000087085	7	100487615	100493753	96	20	450061	0.59427	0.27617	0.702906	1		ENSG00000214832	17	20278682	20280153	77	29	457703	0.72183	0.2352	0.599111	1
ENSG00000272329	13	97600272	97601838	18	3	317951	0.59419	0.27619	0.702906	1		ENSG00000215808	1	238643684	238649323	16	6	435468	0.72179	0.23521	0.599111	1
ENSG00000240309	3	89637864	89639247	53	18	460259	0.59415	0.2762	0.702906	1		ENSG00000267669	18	57488272	57492493	435	64	479890	0.72171	0.23524	0.599155	1
ENSG00000207327	10	75288809	75288915	5	1	447548	0.59416	0.2762	0.702906	1		ENSG00000225671	1	50871102	50871696	31	10	476531	0.72166	0.23525	0.599155	1
ENSG00000184261	2	47743720	47798078	20	9	471618	0.59392	0.27628	0.703076	1		ENSG00000260920	1	40929991	40932439	12	5	288257	0.72153	0.23529	0.599196	1
ENSG00000251863	12	33515518	33515590	1	1	481415	0.59387	0.2763	0.703076	1		ENSG00000186766	10	129535499	129539450	18	3	375303	0.72154	0.23529	0.599196	1
ENSG00000221455	6	93500171	93500382	60	9	470456	0.59381	0.27632	0.703076	1		ENSG00000122696	9	37887601	37904130	408	69	471712	0.7215	0.2353	0.599196	1
ENSG00000278754	9	15524574	15524705	10	3	450806	0.59382	0.27632	0.703076	1		ENSG00000110274	11	117198571	117283984	791	96	481059	0.72137	0.23534	0.599269	1
ENSG00000280360	2	687799	688348	4	2	477353	0.59366	0.27637	0.703102	1		ENSG00000265149	19	11578091	11578412	3	2	391422	0.72127	0.23537	0.599314	1
ENSG00000050405	12	50569571	50677329	196	27	458299	0.59364	0.27637	0.703102	1		ENSG00000112787	12	133066137	133161774	61	17	452253	0.72123	0.23538	0.599314	1
ENSG00000244329	18	24935370	24935728	7	3	477957	0.59365	0.27637	0.703102	1		ENSG00000279666	16	35137488	35139287	2	1	309692	0.72116	0.23541	0.599348	1
ENSG00000105369	19	42381190	42385439	3	1	303503	0.59356	0.2764	0.703145	1		ENSG00000201294	20	3340683	3340789	45	8	482540	0.72107	0.23543	0.599348	1
ENSG00000165623	10	13263767	13276334	17	6	425496	0.59334	0.27648	0.703281	1		ENSG00000143498	1	222731244	222763275	17	5	308714	0.72105	0.23544	0.599348	1
ENSG00000268754	16	86259186	86309351	22	8	416548	0.59334	0.27648	0.703281	1		ENSG00000272944	2	222437226	222439174	6	3	442078	0.72103	0.23545	0.599348	1
ENSG00000253189	8	5893955	5894496	398	70	451712	0.59308	0.27656	0.703358	1		ENSG00000201847	13	107973243	107973311	12	4	496702	0.72101	0.23545	0.599348	1
ENSG00000152582	5	35617946	35814713	110	29	469758	0.59307	0.27657	0.703358	1		ENSG00000137251	6	54172764	54254950	75	20	496224	0.72093	0.23548	0.599395	1
ENSG00000233125	1	92694575	92694992	3	1	481271	0.59304	0.27658	0.703358	1		ENSG00000222287	16	30712658	30712756	1	1	496072	0.72085	0.2355	0.599418	1
ENSG00000266411	17	61044178	61045910	88	18	470944	0.59304	0.27658	0.703358	1		ENSG00000207615	19	54188263	54188345	19	6	380620	0.72075	0.23553	0.599465	1
ENSG00000261304	15	34943336	34947965	4	2	327835	0.59299	0.27659	0.703358	1		ENSG00000118257	2	206547224	206662857	308	51	469289	0.72061	0.23557	0.599509	1
ENSG00000244462	20	34236847	34252838	23	6	482116	0.59301	0.27659	0.703358	1		ENSG00000259522	14	24649601	24659622	11	3	496828	0.72062	0.23557	0.599509	1
ENSG00000226442	2	235017725	235018125	15	2	388080	0.59284	0.27664	0.703451	1		ENSG00000212555	20	17884406	17884505	208	54	470655	0.72056	0.23559	0.599531	1
ENSG00000218363	6	52111258	52112160	8	3	459943	0.5927	0.27669	0.703545	1		ENSG00000155816	1	240255180	240638489	395	90	430592	0.7204	0.23564	0.599627	1
ENSG00000207330	13	28402900	28403006	238	46	431713	0.59264	0.27671	0.703562	1		ENSG00000226660	7	142000747	142001255	2	1	495800	0.72038	0.23565	0.599627	1
ENSG00000217004	6	35246954	35247596	5	2	423792	0.59259	0.27673	0.703571	1		ENSG00000196167	11	111161512	111175770	97	18	487376	0.72022	0.2357	0.599725	1
ENSG00000077942	22	45898763	45997015	431	73	429932	0.59254	0.27674	0.703571	1		ENSG00000169740	10	44139307	44144304	97	21	487877	0.72	0.23576	0.599832	1
ENSG00000250945	4	127964585	127998917	8	2	480637	0.59246	0.27677	0.703613	1		ENSG00000236380	3	21447229	21448000	46	14	487533	0.71998	0.23577	0.599832	1
ENSG00000259754	15	48176507	48341309	194	26	388544	0.59239	0.2768	0.703656	1		ENSG00000271711	3	150329049	150329664	8	3	479519	0.71986	0.2358	0.599832	1
ENSG00000230783	2	160545728	160546802	12	4	481865	0.59224	0.27684	0.703715	1		ENSG00000199836	14	100411652	100411814	11	4	437752	0.71989	0.2358	0.599832	1
ENSG00000134287	12	49329506	49351334	40	11	477248	0.59224	0.27685	0.703715	1		ENSG00000262147	17	80545189	80546287	15	6	472672	0.71984	0.23581	0.599832	1
ENSG00000278256	8	5220893	5221172	17	5	481470	0.59204	0.27691	0.703817	1		ENSG00000264876	18	10323129	10372377	364	79	469453	0.71983	0.23581	0.599832	1
ENSG00000258773	15	95623324	95676088	17	3	479998	0.59202	0.27692	0.703817	1		ENSG00000262089	17	6897961	6898508	10	2	475710	0.71964	0.23587	0.599956	1
ENSG00000251185	4	76194278	76286392	92	11	458441	0.59198	0.27693	0.703817	1		ENSG00000226698	1	27202624	27204736	3	2	495485	0.71946	0.23593	0.600016	1
ENSG00000267091	19	36987818	36989061	55	18	442409	0.59192	0.27695	0.703818	1		ENSG00000271931	6	89789883	89790386	4	1	496773	0.71947	0.23593	0.600016	1
ENSG00000201938	9	98865361	98865456	7	4	480598	0.59191	0.27696	0.703818	1		ENSG00000273674	15	51132072	51200796	159	20	480527	0.71946	0.23593	0.600016	1
ENSG00000013016	2	31457203	31492313	17	7	459794	0.59185	0.27698	0.703818	1		ENSG00000207208	14	102269564	102269668	30	8	489941	0.71944	0.23594	0.600016	1
ENSG00000251445	4	169931581	169932090	8	3	439726	0.59177	0.277	0.703818	1		ENSG00000279819	10	22982882	22983568	6	2	496845	0.71938	0.23595	0.600016	1
ENSG00000221829	9	35073835	35080013	10	4	482486	0.59174	0.27701	0.703818	1		ENSG00000217770	6	112686906	112688646	9	3	493774	0.71923	0.236	0.600056	1
ENSG00000239659	18	56298491	56299352	9	3	442642	0.59175	0.27701	0.703818	1		ENSG00000118181	11	118886422	118889400	15	3	475510	0.71922	0.236	0.600056	1
ENSG00000085733	11	70244510	70282690	175	31	453993	0.59165	0.27704	0.70386	1		ENSG00000197182	22	46449749	46509808	157	38	461160	0.71924	0.236	0.600056	1
ENSG00000260628	16	31987124	32015049	80	21	425507	0.59158	0.27707	0.703903	1		ENSG00000264176	17	10619319	10619828	9	2	462649	0.71916	0.23602	0.600078	1
ENSG00000165275	9	37753800	37778969	104	33	392721	0.59137	0.27714	0.704047	1		ENSG00000248150	5	16373470	16440190	100	29	455738	0.71905	0.23606	0.600145	1
ENSG00000164164	4	146054801	146101313	46	19	470739	0.59119	0.2772	0.704057	1		ENSG00000241152	9	17053899	17054200	15	3	495979	0.719	0.23607	0.600145	1
ENSG00000144857	3	112930329	113006306	206	43	457557	0.59114	0.27721	0.704057	1		ENSG00000128708	2	172778975	172848596	8	4	497019	0.71897	0.23608	0.600145	1
ENSG00000140465	15	75011883	75017951	34	11	419049	0.59114	0.27721	0.704057	1		ENSG00000243886	3	137254414	137254984	9	3	495948	0.71888	0.23611	0.600163	1
ENSG00000133943	14	91580407	91691976	109	27	470010	0.59108	0.27723	0.704057	1		ENSG00000197641	18	61254534	61266433	11	4	493367	0.71887	0.23611	0.600163	1
ENSG00000088888	20	3827446	3856770	221	43	464233	0.59106	0.27724	0.704057	1		ENSG00000211855	14	22976651	22976708	12	2	495108	0.71876	0.23614	0.600211	1
ENSG00000189079	12	46123448	46301823	19	9	418585	0.59104	0.27725	0.704057	1		ENSG00000225959	7	67731306	67731846	31	7	485752	0.71861	0.23619	0.600299	1
ENSG00000267190	19	36174680	36175103	8	2	442095	0.59103	0.27725	0.704057	1		ENSG00000234055	9	131860133	131862545	1	1	495553	0.71858	0.2362	0.600299	1
ENSG00000223599	1	153824582	153825890	7	2	482107	0.59091	0.27729	0.704057	1		ENSG00000232685	13	19582399	19586699	16	2	478301	0.71855	0.23621	0.600299	1
ENSG00000145198	3	183948217	183960117	25	5	481930	0.59092	0.27729	0.704057	1		ENSG00000019995	10	126630692	126676758	112	23	481440	0.71853	0.23622	0.600299	1
ENSG00000279518	8	135795937	135798122	11	4	453073	0.59091	0.27729	0.704057	1		ENSG00000278337	13	19746913	19747065	22	4	488316	0.71842	0.23625	0.600347	1
ENSG00000258285	12	117537286	117579896	12	4	480969	0.5909	0.27729	0.704057	1		ENSG00000211584	12	48152361	48176536	29	10	493617	0.71832	0.23628	0.600362	1
ENSG00000131771	17	37782993	37792879	18	6	413106	0.5908	0.27733	0.704124	1		ENSG00000132326	2	239152679	239197250	139	39	440644	0.7183	0.23629	0.600362	1
ENSG00000228830	1	234742754	234745229	4	2	435060	0.59069	0.27736	0.704159	1		ENSG00000005486	7	75508266	75518244	76	21	470011	0.7183	0.23629	0.600362	1
ENSG00000110492	11	46402306	46405387	23	7	459837	0.59066	0.27738	0.704159	1		ENSG00000116127	2	73612886	73837046	29	4	496906	0.71818	0.23632	0.600367	1
ENSG00000250375	4	59912738	59940974	18	2	481207	0.59059	0.2774	0.704159	1		ENSG00000260109	15	68277397	68278626	11	4	495048	0.71813	0.23634	0.600367	1
ENSG00000263963	5	134263729	134263802	1	1	481479	0.59058	0.2774	0.704159	1		ENSG00000277159	13	113257142	113260731	91	19	479952	0.7181	0.23635	0.600367	1
ENSG00000229756	3	24472239	24472598	7	3	480668	0.59054	0.27741	0.704159	1		ENSG00000171867	20	4666882	4682236	12	4	493765	0.71809	0.23635	0.600367	1
ENSG00000183303	11	7817452	7818520	619	85	467038	0.59048	0.27743	0.704176	1		ENSG00000253523	8	58943893	58945241	9	3	461814	0.71805	0.23636	0.600367	1
ENSG00000264015	18	75133575	75272719	255	35	447157	0.59044	0.27745	0.704176	1		ENSG00000260664	16	72459847	72567791	13	5	458131	0.71806	0.23636	0.600367	1
ENSG00000235774	2	127066087	127101569	62	10	476171	0.59041	0.27746	0.704176	1		ENSG00000186442	12	53183469	53189901	10	3	494494	0.71795	0.23639	0.600415	1
ENSG00000203825	1	149036435	149067496	7	1	367347	0.59037	0.27747	0.704176	1		ENSG00000178307	17	21100593	21117937	21	11	417209	0.71788	0.23641	0.600437	1
ENSG00000185271	14	20894029	20903970	65	19	428137	0.59029	0.2775	0.704219	1		ENSG00000104880	19	7459999	7537363	197	46	485753	0.71782	0.23643	0.600459	1
ENSG00000230051	22	27727748	27775226	111	22	441235	0.5902	0.27753	0.704261	1		ENSG00000231107	9	93063184	93195787	22	7	481080	0.71775	0.23646	0.600467	1
ENSG00000103121	16	81000345	81053875	120	16	472836	0.59013	0.27755	0.704278	1		ENSG00000278913	5	6134416	6137284	14	5	496886	0.7177	0.23647	0.600467	1
ENSG00000213536	6	166653778	166653981	18	4	480115	0.59005	0.27758	0.70432	1		ENSG00000021762	11	3108346	3186584	186	54	429280	0.71767	0.23648	0.600467	1
ENSG00000221287	5	132763288	132763398	82	11	465224	0.58997	0.27761	0.704363	1		ENSG00000182934	11	126132814	126138877	15	5	488391	0.71764	0.23649	0.600467	1
ENSG00000268438	19	22009315	22010081	3	1	482569	0.58989	0.27763	0.704371	1		ENSG00000101782	18	21032787	21063104	29	9	496081	0.71765	0.23649	0.600467	1
ENSG00000159348	1	202930997	202936408	9	4	426971	0.58986	0.27764	0.704371	1		ENSG00000270019	2	114645780	114647327	7	2	496916	0.71748	0.23654	0.600481	1
ENSG00000280173	3	47388440	47390563	100	17	455872	0.58982	0.27766	0.704388	1		ENSG00000272541	6	58182169	58182746	75	13	464188	0.71749	0.23654	0.600481	1
ENSG00000269650	20	34756461	34758180	24	6	442892	0.58975	0.27768	0.704405	1		ENSG00000238151	20	29637799	29638060	13	4	305073	0.71749	0.23654	0.600481	1
ENSG00000174996	11	66024765	66035331	21	11	465586	0.58969	0.2777	0.704422	1		ENSG00000145491	5	10441636	10465140	155	26	468210	0.71742	0.23656	0.600481	1
ENSG00000240125	17	38595719	38596169	4	2	482166	0.58962	0.27772	0.704431	1		ENSG00000234703	21	36508935	36511519	14	6	493894	0.7174	0.23656	0.600481	1
ENSG00000261710	8	143171188	143172980	275	35	443737	0.58954	0.27775	0.704431	1		ENSG00000258376	14	73709359	73712687	19	6	470051	0.71738	0.23657	0.600481	1
ENSG00000072422	10	62629196	62761198	20	6	466048	0.58954	0.27775	0.704431	1		ENSG00000203760	6	126661320	126670021	28	6	484872	0.71735	0.23658	0.600481	1
ENSG00000227922	13	78233548	78233799	12	5	451885	0.58947	0.27777	0.704431	1		ENSG00000248211	5	135549736	135557847	3	1	493210	0.71732	0.23659	0.600481	1
ENSG00000211654	22	22781876	22782371	9	5	324287	0.58948	0.27777	0.704431	1		ENSG00000258632	15	94816725	94817234	4	2	493323	0.71724	0.23661	0.600481	1
ENSG00000226770	7	127116937	127125858	48	12	398125	0.5894	0.2778	0.704474	1		ENSG00000269444	19	6386773	6390411	12	2	497169	0.71726	0.23661	0.600481	1
ENSG00000259340	15	97094611	97094747	5	2	480680	0.58931	0.27783	0.704508	1		ENSG00000231468	1	28852830	28853739	7	2	469257	0.71723	0.23662	0.600481	1
ENSG00000214670	14	75158879	75179800	2	1	482168	0.58926	0.27784	0.704508	1		ENSG00000222054	5	9761019	9761125	6	2	494535	0.71712	0.23665	0.600511	1
ENSG00000258534	14	104320703	104346448	211	52	453654	0.58915	0.27788	0.704534	1		ENSG00000283050	4	120329122	120375793	323	39	485849	0.7171	0.23666	0.600511	1
ENSG00000258418	14	40855456	40855998	33	8	471412	0.58911	0.27789	0.704534	1		ENSG00000263846	18	24179372	24180302	9	4	493689	0.71707	0.23667	0.600511	1
ENSG00000238423	17	27047568	27047634	2	1	482217	0.5891	0.2779	0.704534	1		ENSG00000073146	22	50528308	50600119	289	38	478801	0.71701	0.23668	0.600511	1
ENSG00000260401	11	72950020	72953380	12	5	392793	0.58905	0.27791	0.704534	1		ENSG00000133083	13	36342789	36705443	341	62	462749	0.71698	0.23669	0.600511	1
ENSG00000005156	17	33307513	33336762	94	16	462428	0.58902	0.27792	0.704534	1		ENSG00000179750	22	39378352	39388809	135	24	450823	0.71694	0.2367	0.600511	1
ENSG00000235673	1	38306658	38307348	4	2	482176	0.589	0.27793	0.704534	1		ENSG00000169972	1	1243947	1247057	7	2	477154	0.71689	0.23672	0.600533	1
ENSG00000272154	5	140479826	140553972	47	11	481701	0.58891	0.27796	0.704534	1		ENSG00000250635	5	139028584	139029313	5	2	495112	0.71681	0.23675	0.600581	1
ENSG00000242290	3	114164368	114248299	22	7	445027	0.58889	0.27797	0.704534	1		ENSG00000228783	9	1011085	1011799	99	22	483899	0.71671	0.23678	0.600628	1
ENSG00000199102	4	113569519	113569586	5	3	479983	0.58888	0.27797	0.704534	1		ENSG00000105792	7	89874488	89940377	17	5	495968	0.71664	0.2368	0.60065	1
ENSG00000240704	3	170670639	170671686	430	45	465456	0.58879	0.278	0.704576	1		ENSG00000213108	6	137865034	137865509	12	3	494298	0.71656	0.23682	0.600672	1
ENSG00000279387	19	29997873	29999948	191	35	459195	0.58873	0.27802	0.704585	1		ENSG00000181785	11	55797895	55798869	14	2	483305	0.71648	0.23685	0.600716	1
ENSG00000257568	12	62876129	62878712	5	2	481694	0.58871	0.27803	0.704585	1		ENSG00000164794	8	110975874	110988076	24	10	494538	0.71643	0.23686	0.600716	1
ENSG00000213942	12	6518803	6519179	32	9	413375	0.5886	0.27806	0.704627	1		ENSG00000172209	7	107110505	107116104	50	9	482754	0.71636	0.23689	0.600735	1
ENSG00000171148	3	9821544	9834695	64	8	476651	0.58855	0.27808	0.704627	1		ENSG00000259601	15	60163710	60165694	12	4	463633	0.71633	0.23689	0.600735	1
ENSG00000274653	16	30371146	30371657	1	1	479961	0.5885	0.2781	0.704627	1		ENSG00000159398	16	55880066	55989943	74	20	467055	0.71626	0.23691	0.600757	1
ENSG00000216017	20	19570741	19570831	1	1	482555	0.5885	0.2781	0.704627	1		ENSG00000252517	2	195528831	195528898	5	3	495434	0.71618	0.23694	0.600772	1
ENSG00000161664	17	42248074	42256451	18	4	445470	0.58838	0.27814	0.704636	1		ENSG00000173200	3	122296449	122357894	89	31	427947	0.71614	0.23695	0.600772	1
ENSG00000266477	5	68774820	68775092	5	2	350976	0.58835	0.27815	0.704636	1		ENSG00000250688	14	22950686	22950742	9	3	493523	0.71613	0.23695	0.600772	1
ENSG00000206835	1	232967763	232967933	7	2	481800	0.58833	0.27816	0.704636	1		ENSG00000138660	4	113152893	113191203	70	15	482287	0.71607	0.23697	0.600794	1
ENSG00000231887	12	11033564	11199789	20	5	472879	0.58833	0.27816	0.704636	1		ENSG00000080815	14	73603155	73690399	183	37	485945	0.71589	0.23703	0.600907	1
ENSG00000269103	22	21358030	21360736	21	6	481866	0.58827	0.27817	0.704636	1		ENSG00000276332	5	38197534	38198250	124	26	481141	0.71584	0.23704	0.600907	1
ENSG00000219703	6	117752754	117753605	49	15	481601	0.58817	0.27821	0.704704	1		ENSG00000243479	7	156803499	156809120	9	4	406956	0.71582	0.23705	0.600907	1
ENSG00000271624	11	131640689	131641532	10	3	449803	0.58803	0.27826	0.704788	1		ENSG00000228521	7	154995857	154996899	19	5	458547	0.71579	0.23706	0.600907	1
ENSG00000249403	5	174413298	174414053	76	17	449767	0.58798	0.27827	0.704788	1		ENSG00000073417	15	85523671	85682376	67	20	475585	0.71565	0.2371	0.60098	1
ENSG00000255217	11	55932976	55933397	15	4	458897	0.58785	0.27832	0.704856	1		ENSG00000242810	3	151193592	151193962	14	4	469597	0.71561	0.23712	0.600998	1
ENSG00000267711	17	33727897	33730025	66	17	448180	0.58782	0.27833	0.704856	1		ENSG00000214306	11	107643129	107647344	2	1	492676	0.71557	0.23713	0.600998	1
ENSG00000231683	6	53426087	53481969	48	12	446704	0.58775	0.27835	0.704856	1		ENSG00000266743	18	73885259	73889693	53	12	484245	0.71544	0.23717	0.601003	1
ENSG00000228709	21	45905460	45910171	7	3	478960	0.58776	0.27835	0.704856	1		ENSG00000230322	10	11210885	11213339	15	5	496078	0.71538	0.23719	0.601003	1
ENSG00000140105	14	100800125	100843142	216	55	445755	0.58769	0.27837	0.704873	1		ENSG00000252150	4	461317	461425	1	1	497052	0.71534	0.2372	0.601003	1
ENSG00000259493	15	79851598	79852646	18	5	479546	0.58759	0.27841	0.704941	1		ENSG00000103174	16	5074845	5083935	11	4	493224	0.71532	0.2372	0.601003	1
ENSG00000260836	15	83208783	83224682	3	2	481498	0.58745	0.27845	0.705	1		ENSG00000261084	16	35146491	35146887	1	1	306489	0.71534	0.2372	0.601003	1
ENSG00000230175	1	165640493	165640962	6	2	419000	0.58742	0.27846	0.705	1		ENSG00000262136	16	69760916	69776466	9	4	474522	0.71535	0.2372	0.601003	1
ENSG00000249486	5	8157654	8157901	10	4	478343	0.58708	0.27858	0.705224	1		ENSG00000134817	11	57001067	57004788	274	34	480236	0.71514	0.23726	0.601091	1
ENSG00000186628	15	83424114	83474821	68	22	458202	0.58703	0.27859	0.705224	1		ENSG00000268573	18	32860831	32870165	15	4	474946	0.71512	0.23727	0.601091	1
ENSG00000232807	10	5976233	5987863	41	19	389710	0.58695	0.27862	0.705224	1		ENSG00000261646	4	174388984	174391192	36	8	450260	0.71509	0.23728	0.601091	1
ENSG00000182013	19	46969748	46974820	406	49	468932	0.58693	0.27863	0.705224	1		ENSG00000167194	16	30034655	30036023	10	3	495003	0.71507	0.23728	0.601091	1
ENSG00000200326	15	27525465	27525583	34	10	391697	0.58687	0.27865	0.705224	1		ENSG00000183092	14	101003484	101044289	202	45	471949	0.71497	0.23731	0.601138	1
ENSG00000167664	19	4292229	4302428	17	6	405756	0.58676	0.27868	0.705224	1		ENSG00000183615	1	32712834	32714457	5	2	495426	0.71479	0.23737	0.601219	1
ENSG00000172845	2	174771187	174830430	103	35	437445	0.58672	0.2787	0.705224	1		ENSG00000250768	4	65296627	65298933	14	4	474776	0.71473	0.23739	0.601219	1
ENSG00000139218	12	46312914	46384367	109	19	456651	0.58672	0.2787	0.705224	1		ENSG00000267285	12	1494999	1496153	9	2	496848	0.71471	0.23739	0.601219	1
ENSG00000221878	19	43428292	43441325	9	3	306843	0.58663	0.27873	0.705224	1		ENSG00000279152	17	8092251	8093006	8	4	495309	0.71473	0.23739	0.601219	1
ENSG00000141161	17	33474836	33516364	13	7	468308	0.58659	0.27874	0.705224	1		ENSG00000141570	17	77765931	77770915	87	29	446890	0.71468	0.2374	0.601219	1
ENSG00000188313	3	146232967	146262651	23	5	481213	0.58655	0.27875	0.705224	1		ENSG00000264736	18	75147209	75149198	43	11	460145	0.71465	0.23741	0.601219	1
ENSG00000279638	5	53582024	53582161	22	5	446255	0.58656	0.27875	0.705224	1		ENSG00000256172	12	67834778	67836339	105	16	463218	0.71459	0.23743	0.601241	1
ENSG00000275226	13	38109077	38125673	268	48	454320	0.58657	0.27875	0.705224	1		ENSG00000237804	2	175174743	175175702	118	23	481311	0.71447	0.23747	0.601256	1
ENSG00000070413	22	19023795	19109967	143	32	438245	0.58648	0.27877	0.705224	1		ENSG00000279446	5	126409279	126411296	15	3	496188	0.71445	0.23747	0.601256	1
ENSG00000106631	7	44178463	44180931	11	3	479988	0.58647	0.27878	0.705224	1		ENSG00000261136	15	40074772	40077818	9	4	495239	0.71446	0.23747	0.601256	1
ENSG00000202172	9	558826	558930	12	3	466617	0.58645	0.27879	0.705224	1		ENSG00000197451	5	177631508	177638164	18	6	492609	0.71436	0.2375	0.601304	1
ENSG00000028528	15	64386322	64432074	20	4	481900	0.58642	0.2788	0.705224	1		ENSG00000238351	4	40870886	40870987	6	2	443559	0.7143	0.23752	0.601326	1
ENSG00000237593	6	154538065	154538623	13	3	479682	0.58636	0.27882	0.705224	1		ENSG00000244384	2	233514559	233514845	41	12	454921	0.71423	0.23754	0.601334	1
ENSG00000103707	15	65293850	65321965	18	5	477389	0.58632	0.27883	0.705224	1		ENSG00000225594	2	132844862	132860137	97	20	473542	0.71417	0.23756	0.601334	1
ENSG00000213149	6	111179442	111180350	11	3	466527	0.58629	0.27884	0.705224	1		ENSG00000198589	4	151185683	151936649	465	37	480406	0.71416	0.23756	0.601334	1
ENSG00000201501	20	49179546	49179647	7	4	481429	0.58622	0.27886	0.705224	1		ENSG00000226677	14	35408530	35409538	9	3	473668	0.71413	0.23757	0.601334	1
ENSG00000254699	11	85903829	85904524	10	5	388977	0.58615	0.27889	0.705224	1		ENSG00000270442	5	154870896	154873158	18	3	494095	0.71412	0.23758	0.601334	1
ENSG00000242102	4	141499079	141499374	12	3	481169	0.58611	0.2789	0.705224	1		ENSG00000228878	7	35791466	35840226	11	4	495978	0.71389	0.23765	0.601382	1
ENSG00000189042	19	37178530	37214248	35	6	477165	0.58594	0.27896	0.705224	1		ENSG00000263316	17	6857417	6882279	14	4	472389	0.71386	0.23766	0.601382	1
ENSG00000213239	2	122466088	122466691	56	7	464878	0.58587	0.27898	0.705224	1		ENSG00000085978	2	234160217	234204320	322	34	481552	0.71383	0.23767	0.601382	1
ENSG00000242101	7	100127987	100128282	117	16	469441	0.58588	0.27898	0.705224	1		ENSG00000251166	4	3891083	3891976	105	26	478224	0.71377	0.23768	0.601382	1
ENSG00000213246	17	56422539	56430454	15	4	441318	0.58583	0.27899	0.705224	1		ENSG00000255378	8	7636113	7638935	66	11	489267	0.71373	0.2377	0.601382	1
ENSG00000065361	12	56473645	56497289	18	6	481118	0.58581	0.279	0.705224	1		ENSG00000261296	15	62566362	62570564	24	5	496038	0.7137	0.23771	0.601382	1
ENSG00000272162	6	10748027	10930656	8	5	481270	0.5858	0.27901	0.705224	1		ENSG00000206142	22	21655279	21679331	101	25	479062	0.71364	0.23772	0.601382	1
ENSG00000131873	15	101715928	101792137	328	50	400950	0.58577	0.27901	0.705224	1		ENSG00000167487	19	18747775	18782524	64	21	440298	0.71363	0.23773	0.601382	1
ENSG00000163982	4	4190530	4228616	208	29	462709	0.58575	0.27902	0.705224	1		ENSG00000179468	7	142723245	142724282	9	3	496804	0.71349	0.23777	0.601382	1
ENSG00000175029	10	126672886	126849595	415	71	457307	0.58575	0.27902	0.705224	1		ENSG00000257246	12	51518411	51519164	6	2	494626	0.7135	0.23777	0.601382	1
ENSG00000273973	12	56322954	56323513	4	2	480863	0.58572	0.27903	0.705224	1		ENSG00000232366	1	157693970	157694810	7	3	495556	0.71332	0.23782	0.601382	1
ENSG00000211856	14	22977587	22977643	13	3	479405	0.58573	0.27903	0.705224	1		ENSG00000265507	2	87929274	87929353	46	10	484897	0.71335	0.23782	0.601382	1
ENSG00000254839	8	10920157	10924599	35	8	463514	0.58567	0.27905	0.705224	1		ENSG00000198730	11	10772534	10801290	146	35	492055	0.71334	0.23782	0.601382	1
ENSG00000274478	16	86731724	86732447	20	4	448732	0.5856	0.27907	0.705224	1		ENSG00000139613	12	56556767	56583351	5	2	458604	0.71335	0.23782	0.601382	1
ENSG00000281961	8	1326033	1328473	115	19	418237	0.58558	0.27908	0.705224	1		ENSG00000229415	14	36942493	36983034	17	8	439893	0.71333	0.23782	0.601382	1
ENSG00000254567	11	49155205	49156352	77	12	466999	0.58556	0.27909	0.705224	1		ENSG00000278002	14	50329790	50331097	27	6	495308	0.71332	0.23782	0.601382	1
ENSG00000178591	20	68351	77174	43	9	449586	0.58556	0.27909	0.705224	1		ENSG00000101442	20	37377085	37401163	52	14	495393	0.71332	0.23782	0.601382	1
ENSG00000206819	5	157236106	157236212	9	3	482252	0.58548	0.27911	0.705224	1		ENSG00000025800	1	32573639	32642169	22	7	474138	0.71327	0.23784	0.601382	1
ENSG00000141750	17	37366789	37382125	10	4	480200	0.58547	0.27911	0.705224	1		ENSG00000279223	7	142921135	142921327	4	1	495466	0.71325	0.23784	0.601382	1
ENSG00000265662	9	119861286	119861385	2	1	477852	0.58546	0.27912	0.705224	1		ENSG00000130856	18	74534563	74682683	388	55	334087	0.71326	0.23784	0.601382	1
ENSG00000250453	5	28782785	28809356	7	3	454446	0.58541	0.27914	0.705224	1		ENSG00000279852	8	436117	438512	18	5	493795	0.7132	0.23786	0.601382	1
ENSG00000264262	17	22176022	22191945	13	6	414802	0.58541	0.27914	0.705224	1		ENSG00000083168	8	41786997	41909505	132	17	466876	0.71321	0.23786	0.601382	1
ENSG00000253071	17	5417529	5417590	2	1	482583	0.58523	0.2792	0.705224	1		ENSG00000183908	11	56949221	56959191	59	12	485259	0.71321	0.23786	0.601382	1
ENSG00000267375	19	39174513	39184246	63	10	472095	0.58522	0.2792	0.705224	1		ENSG00000258240	12	111389487	111395616	12	3	470321	0.71309	0.23789	0.601397	1
ENSG00000156885	16	31439052	31439749	7	3	480514	0.5852	0.27921	0.705224	1		ENSG00000165309	10	23216953	23327452	96	26	465711	0.71306	0.2379	0.601397	1
ENSG00000260912	9	19453207	19455171	11	4	434029	0.58514	0.27923	0.705224	1		ENSG00000273759	20	61559973	61560649	7	4	495294	0.71306	0.2379	0.601397	1
ENSG00000252568	11	9865362	9865423	4	2	478873	0.58505	0.27926	0.705224	1		ENSG00000251563	8	88610690	88613862	28	5	485337	0.71298	0.23793	0.601445	1
ENSG00000100285	22	29876219	29887379	30	10	430453	0.58502	0.27927	0.705224	1		ENSG00000259846	16	64398684	64634150	12	5	494777	0.71287	0.23796	0.601492	1
ENSG00000169230	5	176730775	176733960	8	4	437445	0.58498	0.27928	0.705224	1		ENSG00000165556	13	28536274	28545276	13	5	495058	0.71279	0.23799	0.601539	1
ENSG00000260763	5	4436963	4440372	155	26	451373	0.58494	0.27929	0.705224	1		ENSG00000255458	4	39640760	39668264	140	33	483232	0.71273	0.23801	0.601561	1
ENSG00000231367	2	38633861	38742882	96	19	469424	0.58485	0.27932	0.705224	1		ENSG00000253208	8	26405185	26405979	46	16	495541	0.71266	0.23803	0.601583	1
ENSG00000239439	3	111749778	111750496	12	3	481863	0.58488	0.27932	0.705224	1		ENSG00000258072	12	108297047	108297725	7	3	493204	0.71253	0.23807	0.601628	1
ENSG00000279792	17	48440328	48442593	16	3	463157	0.58485	0.27932	0.705224	1		ENSG00000149923	16	30087311	30096698	1	1	492043	0.71243	0.2381	0.601628	1
ENSG00000250092	4	21583719	21615351	24	3	473955	0.58473	0.27936	0.705224	1		ENSG00000270287	1	226599316	226599836	27	8	447740	0.71236	0.23812	0.601628	1
ENSG00000164024	4	99916771	99983964	296	23	453344	0.58471	0.27937	0.705224	1		ENSG00000167272	12	121016567	121019201	15	6	463855	0.71236	0.23812	0.601628	1
ENSG00000183605	10	120900425	120925179	26	10	434653	0.58462	0.2794	0.705224	1		ENSG00000271095	19	22180450	22181642	103	13	492765	0.71237	0.23812	0.601628	1
ENSG00000262116	16	13291463	13298764	8	2	476485	0.58464	0.2794	0.705224	1		ENSG00000201671	2	31451178	31451276	16	4	473587	0.71232	0.23813	0.601628	1
ENSG00000284490	19	6199416	6205132	100	11	474164	0.58461	0.2794	0.705224	1		ENSG00000198398	3	190146444	190167665	141	39	485607	0.7123	0.23814	0.601628	1
ENSG00000175485	11	6220376	6221489	8	3	481633	0.5846	0.27941	0.705224	1		ENSG00000221963	22	36044442	36064456	42	7	480505	0.7123	0.23814	0.601628	1
ENSG00000229805	2	56304552	56317517	53	18	471549	0.58456	0.27942	0.705224	1		ENSG00000280272	12	126626498	126626923	98	19	472951	0.71225	0.23815	0.601628	1
ENSG00000104853	19	45457848	45496599	44	6	477231	0.58455	0.27943	0.705224	1		ENSG00000100445	14	24908972	24912064	34	3	496780	0.7122	0.23817	0.60165	1
ENSG00000234764	22	18821207	18821951	111	25	414128	0.58455	0.27943	0.705224	1		ENSG00000255993	12	18845696	18847030	24	5	496877	0.71214	0.23819	0.601671	1
ENSG00000006695	17	13972813	14111994	216	46	459954	0.58441	0.27947	0.705224	1		ENSG00000279461	14	74470099	74470173	18	5	495080	0.71202	0.23823	0.601708	1
ENSG00000254412	11	49119715	49122720	136	16	462089	0.58438	0.27948	0.705224	1		ENSG00000204148	9	118650448	118687486	75	16	491420	0.71199	0.23824	0.601708	1
ENSG00000174948	3	154055461	154147504	174	29	445738	0.58433	0.2795	0.705224	1		ENSG00000279334	12	125046415	125046829	11	4	492791	0.71195	0.23825	0.601708	1
ENSG00000227862	13	81193233	81194202	13	4	481712	0.58434	0.2795	0.705224	1		ENSG00000283562	14	106934011	106934399	5	3	248513	0.71193	0.23825	0.601708	1
ENSG00000271723	1	55107473	55207904	28	11	416129	0.58429	0.27951	0.705224	1		ENSG00000241246	9	127369438	127369735	2	1	496250	0.71171	0.23832	0.60185	1
ENSG00000138413	2	209100951	209119857	168	27	472328	0.58428	0.27952	0.705224	1		ENSG00000011260	17	49337889	49375294	28	9	483456	0.7117	0.23833	0.60185	1
ENSG00000259446	15	33595858	33602860	170	30	460757	0.58427	0.27952	0.705224	1		ENSG00000186660	11	58346584	58388515	31	12	469959	0.71167	0.23834	0.60185	1
ENSG00000280314	11	56085783	56086721	10	3	482433	0.58422	0.27953	0.705224	1		ENSG00000232895	1	114749049	114804900	8	4	469131	0.71157	0.23836	0.601854	1
ENSG00000251283	4	157555646	157563606	17	5	469286	0.58412	0.27957	0.705224	1		ENSG00000213442	12	104659087	104659614	38	12	455530	0.71152	0.23838	0.601854	1
ENSG00000243085	9	38526828	38527029	4	2	404565	0.5841	0.27958	0.705224	1		ENSG00000254559	11	203623	205470	17	4	440728	0.71149	0.23839	0.601854	1
ENSG00000176007	9	38527094	38527909	4	2	404565	0.5841	0.27958	0.705224	1		ENSG00000254401	11	11139401	11205158	155	38	492733	0.71149	0.23839	0.601854	1
ENSG00000269387	6	41732030	41732198	10	4	451660	0.58407	0.27959	0.705224	1		ENSG00000261239	16	46503253	46603009	95	29	422315	0.71146	0.2384	0.601854	1
ENSG00000167483	19	17634110	17664648	31	12	390081	0.58406	0.27959	0.705224	1		ENSG00000197859	9	136397286	136440641	261	55	449618	0.71144	0.23841	0.601854	1
ENSG00000232022	1	46897801	46948165	112	31	443031	0.58402	0.2796	0.705224	1		ENSG00000249619	5	110907799	110907936	139	25	484020	0.71131	0.23845	0.60191	1
ENSG00000146374	6	127439749	127518910	121	24	453484	0.58403	0.2796	0.705224	1		ENSG00000208892	12	132515769	132515904	5	3	495516	0.71126	0.23846	0.60191	1
ENSG00000270429	12	46274733	46276049	3	2	481036	0.58398	0.27962	0.705224	1		ENSG00000226237	9	89563614	89616948	41	13	450230	0.71121	0.23848	0.60191	1
ENSG00000279785	7	65939543	65940736	11	3	482285	0.5839	0.27964	0.705224	1		ENSG00000112186	6	17393447	17558023	217	41	478520	0.71118	0.23849	0.60191	1
ENSG00000119608	14	75319574	75330537	49	6	478224	0.58392	0.27964	0.705224	1		ENSG00000131023	6	149979289	150039392	82	4	474855	0.71113	0.2385	0.60191	1
ENSG00000259300	15	29904774	29906478	13	4	448360	0.58386	0.27966	0.705241	1		ENSG00000223953	11	119209649	119211593	80	15	365819	0.71114	0.2385	0.60191	1
ENSG00000231804	9	91099767	91100240	9	2	480241	0.58377	0.27969	0.705283	1		ENSG00000232645	20	23337231	23338753	8	3	496451	0.71097	0.23855	0.60199	1
ENSG00000250957	4	175056206	175075788	105	16	467424	0.58361	0.27974	0.705342	1		ENSG00000139324	12	88536073	88593664	81	29	482026	0.71091	0.23857	0.60199	1
ENSG00000268390	19	51547063	51555334	20	3	295886	0.58361	0.27974	0.705342	1		ENSG00000261774	16	72312167	72312467	5	2	496193	0.7109	0.23857	0.60199	1
ENSG00000138326	10	79793518	79816570	656	113	458771	0.58349	0.27978	0.705384	1		ENSG00000077009	19	3933101	3942414	28	8	433148	0.71088	0.23858	0.60199	1
ENSG00000106714	9	39072764	39288300	68	24	383279	0.58347	0.27979	0.705384	1		ENSG00000165338	10	93170042	93274586	171	26	493213	0.71085	0.23859	0.60199	1
ENSG00000005812	13	77579389	77601285	262	34	460552	0.58338	0.27982	0.705384	1		ENSG00000206806	11	40373114	40373222	55	15	478391	0.71081	0.2386	0.60199	1
ENSG00000199676	20	34441174	34441286	9	3	448284	0.58337	0.27982	0.705384	1		ENSG00000279657	13	61304310	61307734	25	5	482554	0.71074	0.23862	0.602008	1
ENSG00000144712	3	12837971	12876302	160	21	459901	0.58331	0.27984	0.705384	1		ENSG00000220891	22	22901750	22909007	24	6	439636	0.7107	0.23863	0.602008	1
ENSG00000050426	12	51442101	51454204	30	11	434628	0.58331	0.27984	0.705384	1		ENSG00000182108	16	11022748	11036317	9	4	494518	0.71062	0.23866	0.602056	1
ENSG00000251906	4	105895819	105895928	4	2	480653	0.58329	0.27985	0.705384	1		ENSG00000251188	4	262771	263320	6	3	463200	0.71054	0.23869	0.602103	1
ENSG00000137103	9	35814448	35854844	88	15	478495	0.58324	0.27987	0.705401	1		ENSG00000219384	6	45126607	45127248	7	3	494825	0.71034	0.23875	0.602222	1
ENSG00000168930	11	89530823	89541743	223	37	460444	0.58304	0.27993	0.705518	1		ENSG00000130305	7	72716514	72722864	71	17	426632	0.71029	0.23876	0.602222	1
ENSG00000250007	15	35047285	35105124	19	7	432165	0.5829	0.27998	0.705611	1		ENSG00000271699	16	29362067	29381593	3	2	289555	0.71011	0.23882	0.602344	1
ENSG00000272374	6	35188147	35192407	11	3	482396	0.58275	0.28003	0.705703	1		ENSG00000252139	18	47340731	47340813	8	3	309436	0.70999	0.23886	0.602413	1
ENSG00000177803	4	164853678	164854334	10	3	481944	0.58265	0.28007	0.705762	1		ENSG00000080573	19	10070237	10121147	60	16	477858	0.70993	0.23887	0.602413	1
ENSG00000158106	8	144451057	144466390	16	5	481619	0.58262	0.28008	0.705762	1		ENSG00000084073	1	40723779	40759856	29	8	478764	0.70984	0.2389	0.602432	1
ENSG00000230142	13	62786710	62824080	52	3	468652	0.58238	0.28015	0.705905	1		ENSG00000226599	6	150971908	150973161	8	4	454433	0.70983	0.2389	0.602432	1
ENSG00000197982	1	38272651	38275126	4	2	482547	0.58229	0.28018	0.705922	1		ENSG00000101220	20	3734155	3749034	37	15	457087	0.70973	0.23894	0.6025	1
ENSG00000131437	5	132028320	132073330	17	4	341774	0.58229	0.28019	0.705922	1		ENSG00000279625	1	22691123	22692975	27	12	488640	0.7097	0.23895	0.6025	1
ENSG00000280119	2	242943360	242948164	2	1	393118	0.58223	0.28021	0.705922	1		ENSG00000264923	20	32046605	32046854	15	6	495288	0.70942	0.23903	0.602644	1
ENSG00000229969	10	88769542	88775539	155	36	452363	0.58223	0.28021	0.705922	1		ENSG00000174839	3	57611184	57678816	56	10	490908	0.7094	0.23904	0.602644	1
ENSG00000238941	15	45646977	45647083	9	1	463134	0.58212	0.28024	0.705964	1		ENSG00000171295	19	11925099	11946016	67	16	458849	0.70935	0.23905	0.602644	1
ENSG00000228322	9	4299390	4306046	19	8	458424	0.58195	0.2803	0.706023	1		ENSG00000264061	18	14888708	14890085	4	1	418027	0.70934	0.23906	0.602644	1
ENSG00000200059	16	2181852	2181951	1	1	481183	0.58195	0.2803	0.706023	1		ENSG00000237489	10	131862164	131909081	8	3	491565	0.70925	0.23908	0.602644	1
ENSG00000182376	16	88809175	88812156	30	5	469396	0.58193	0.28031	0.706023	1		ENSG00000251223	4	156380856	156382389	4	2	496831	0.70922	0.2391	0.602644	1
ENSG00000279378	16	79709582	79711612	13	2	419653	0.58186	0.28033	0.706023	1		ENSG00000250379	15	42117297	42120134	12	3	495650	0.70912	0.23913	0.602644	1
ENSG00000269119	19	42333746	42334992	109	17	305636	0.58187	0.28033	0.706023	1		ENSG00000274319	7	6405072	6405401	8	5	493840	0.70908	0.23914	0.602644	1
ENSG00000231010	22	46451620	46454040	10	3	479031	0.58181	0.28035	0.70604	1		ENSG00000272622	2	227664862	227675745	96	17	478048	0.70901	0.23916	0.602644	1
ENSG00000233508	20	41818741	41831239	40	13	458274	0.5817	0.28038	0.706082	1		ENSG00000239473	12	80422673	80423411	5	2	432527	0.70901	0.23916	0.602644	1
ENSG00000267521	17	74953105	74954304	14	2	456885	0.58165	0.2804	0.706082	1		ENSG00000204178	1	25757349	25826700	16	3	451996	0.70899	0.23917	0.602644	1
ENSG00000234279	2	239628965	239649421	11	3	482314	0.58161	0.28041	0.706082	1		ENSG00000160094	1	33722174	33766320	112	17	490385	0.70894	0.23918	0.602644	1
ENSG00000273369	4	44695963	44696403	5	2	480943	0.58159	0.28042	0.706082	1		ENSG00000256436	12	11182986	11184006	21	6	496399	0.70896	0.23918	0.602644	1
ENSG00000247381	13	28407581	28495541	38	10	473342	0.58148	0.28046	0.706149	1		ENSG00000189377	19	42932440	42947200	4	2	496164	0.70894	0.23918	0.602644	1
ENSG00000115112	2	121974163	122042783	26	9	414647	0.58128	0.28053	0.706291	1		ENSG00000177311	3	141106654	141168634	162	31	471797	0.70887	0.2392	0.602644	1
ENSG00000112306	6	133135580	133138703	15	4	440929	0.58117	0.28056	0.7063	1		ENSG00000250263	4	177796856	177801759	11	2	496176	0.70889	0.2392	0.602644	1
ENSG00000260746	16	34871058	34879551	5	3	376180	0.58112	0.28058	0.7063	1		ENSG00000260970	9	122257653	122286403	53	22	444165	0.70889	0.2392	0.602644	1
ENSG00000233087	2	132118684	132121715	7	3	349281	0.58103	0.28061	0.7063	1		ENSG00000228834	6	109228818	109229076	12	4	496193	0.70856	0.2393	0.602707	1
ENSG00000023041	10	114184186	114206675	78	25	410462	0.58099	0.28062	0.7063	1		ENSG00000171858	20	60962172	60963576	15	5	495862	0.70855	0.2393	0.602707	1
ENSG00000232948	8	12168471	12175825	51	10	457302	0.58097	0.28063	0.7063	1		ENSG00000145996	6	20534688	21232635	208	45	473453	0.70851	0.23931	0.602707	1
ENSG00000242485	1	1337288	1342693	11	3	433872	0.58093	0.28064	0.7063	1		ENSG00000261744	16	88579368	88597461	61	16	464818	0.70851	0.23931	0.602707	1
ENSG00000257648	12	88143919	88144090	105	15	471259	0.58094	0.28064	0.7063	1		ENSG00000138741	4	122800182	122872909	104	21	477472	0.70849	0.23932	0.602707	1
ENSG00000229598	22	39118748	39119510	7	3	457137	0.58093	0.28064	0.7063	1		ENSG00000240669	4	153535027	153535485	11	3	496103	0.70847	0.23933	0.602707	1
ENSG00000208797	4	152024979	152025043	2	1	394598	0.58081	0.28068	0.706333	1		ENSG00000264760	5	153975572	153975632	4	2	492666	0.70846	0.23933	0.602707	1
ENSG00000183682	1	39957318	39991607	282	58	455400	0.58075	0.2807	0.706333	1		ENSG00000175262	1	11006530	11042094	161	30	458730	0.7083	0.23938	0.602707	1
ENSG00000252391	17	76692776	76692879	6	3	450602	0.58077	0.2807	0.706333	1		ENSG00000278012	20	30557984	30558634	3	2	434079	0.70827	0.23939	0.602707	1
ENSG00000252484	1	224294984	224295243	48	7	306646	0.58075	0.28071	0.706333	1		ENSG00000206042	8	6896093	6896961	31	6	486462	0.70825	0.2394	0.602707	1
ENSG00000110076	11	64373646	64490660	106	21	465329	0.5807	0.28072	0.706333	1		ENSG00000021300	11	73357223	73373864	59	15	473595	0.7082	0.23941	0.602707	1
ENSG00000135900	2	224822121	224832431	378	34	452389	0.58057	0.28076	0.70635	1		ENSG00000180770	3	129740396	129741363	134	38	470385	0.70811	0.23944	0.602707	1
ENSG00000273176	22	35694831	35695534	5	1	482544	0.58059	0.28076	0.70635	1		ENSG00000214281	13	59584466	59584738	3	1	496667	0.70811	0.23944	0.602707	1
ENSG00000261617	16	9449445	9501950	79	25	462190	0.58043	0.28081	0.70635	1		ENSG00000258603	14	74083404	74100644	16	7	495359	0.70812	0.23944	0.602707	1
ENSG00000227274	17	12575179	12609452	24	5	469156	0.58045	0.28081	0.70635	1		ENSG00000218359	6	17582265	17582536	229	56	486041	0.70808	0.23945	0.602707	1
ENSG00000237390	1	156358018	156365401	16	6	428078	0.58039	0.28083	0.70635	1		ENSG00000183098	13	93879095	95059655	154	31	439376	0.70807	0.23945	0.602707	1
ENSG00000212526	15	31248451	31248553	12	7	389682	0.58038	0.28083	0.70635	1		ENSG00000261123	16	2144831	2147027	8	4	432455	0.70803	0.23946	0.602707	1
ENSG00000251463	4	119114560	119115906	48	9	468739	0.58036	0.28084	0.70635	1		ENSG00000279218	2	234990903	234993134	66	24	460720	0.70799	0.23948	0.602707	1
ENSG00000185607	15	44281259	44282382	4	2	481575	0.58032	0.28085	0.70635	1		ENSG00000154096	11	119288088	119294838	23	6	479581	0.70793	0.23949	0.602707	1
ENSG00000262801	16	13340173	13656775	29	13	442559	0.58027	0.28087	0.70635	1		ENSG00000143149	1	165631453	165668100	12	6	465546	0.7079	0.2395	0.602707	1
ENSG00000160539	9	134165081	134184649	27	9	467223	0.58024	0.28088	0.70635	1		ENSG00000199814	9	14850427	14850533	13	4	446420	0.70784	0.23952	0.602707	1
ENSG00000145494	5	1801514	1816719	22	4	372652	0.58014	0.28091	0.70635	1		ENSG00000177570	8	119201698	119634192	92	31	485946	0.70781	0.23953	0.602707	1
ENSG00000249359	5	21323982	21341484	239	46	442207	0.58013	0.28091	0.70635	1		ENSG00000207132	17	28671521	28671622	2	1	497009	0.70778	0.23954	0.602707	1
ENSG00000272987	11	56180172	56181156	10	4	464652	0.58007	0.28093	0.70635	1		ENSG00000269925	1	7836443	7836835	12	5	470446	0.70774	0.23955	0.602707	1
ENSG00000186474	19	51532348	51538148	10	3	325607	0.58005	0.28094	0.70635	1		ENSG00000215562	21	15199017	15199948	44	10	450680	0.70776	0.23955	0.602707	1
ENSG00000265275	7	152753822	152753904	17	5	318769	0.57995	0.28097	0.70635	1		ENSG00000176826	7	55748767	55780945	1337	99	477210	0.70772	0.23956	0.602707	1
ENSG00000186056	1	31191351	31199674	21	6	471646	0.57992	0.28099	0.70635	1		ENSG00000198707	12	88442791	88535993	112	24	471237	0.70768	0.23957	0.602707	1
ENSG00000272735	2	71294649	71295255	8	2	459052	0.5799	0.28099	0.70635	1		ENSG00000253084	17	33420928	33420992	2	1	340537	0.70769	0.23957	0.602707	1
ENSG00000119801	2	30369807	30383399	154	31	451072	0.57987	0.281	0.70635	1		ENSG00000259195	15	86314221	86314394	13	5	472535	0.70764	0.23958	0.602707	1
ENSG00000198026	20	44577292	44600811	30	8	417920	0.57984	0.28101	0.70635	1		ENSG00000238738	5	72449938	72450011	1	1	497213	0.70759	0.2396	0.602707	1
ENSG00000213067	7	56665072	56666035	74	17	445075	0.57983	0.28102	0.70635	1		ENSG00000137478	11	72547790	72853306	157	43	450079	0.70755	0.23961	0.602707	1
ENSG00000103351	16	3550924	3589048	74	17	462955	0.57982	0.28102	0.70635	1		ENSG00000103769	15	66161794	66184329	25	9	469417	0.70754	0.23961	0.602707	1
ENSG00000243838	3	161046712	161048026	14	3	480998	0.57972	0.28105	0.70635	1		ENSG00000213872	3	25790979	25791387	4	1	419298	0.70751	0.23962	0.602707	1
ENSG00000207158	20	55361037	55361143	10	4	460991	0.57972	0.28105	0.70635	1		ENSG00000122481	1	95699711	95712781	15	5	309774	0.70746	0.23964	0.602707	1
ENSG00000254835	22	31601250	31601602	6	4	422405	0.57972	0.28105	0.70635	1		ENSG00000105976	7	116312446	116438440	24	8	483161	0.70746	0.23964	0.602707	1
ENSG00000100056	22	19117792	19132197	135	14	460709	0.5797	0.28106	0.70635	1		ENSG00000249383	17	49389970	49412526	48	14	456042	0.70745	0.23964	0.602707	1
ENSG00000120915	8	27348296	27403081	161	16	444355	0.57964	0.28108	0.706367	1		ENSG00000132832	20	43285092	43324737	77	9	490911	0.70743	0.23965	0.602707	1
ENSG00000200175	1	150785067	150785174	1	1	482644	0.57958	0.2811	0.706384	1		ENSG00000023892	6	35265629	35289548	154	25	489035	0.70738	0.23967	0.602707	1
ENSG00000249815	4	112748037	112993854	72	21	467582	0.57945	0.28114	0.706417	1		ENSG00000227674	13	64560504	64650144	116	31	477819	0.70738	0.23967	0.602707	1
ENSG00000164122	4	177134824	177190373	49	17	474598	0.57942	0.28115	0.706417	1		ENSG00000108878	17	65040706	65052913	12	4	479883	0.70733	0.23968	0.602707	1
ENSG00000167046	20	61272071	61274656	9	3	446076	0.57938	0.28117	0.706417	1		ENSG00000272445	6	77267370	77267471	10	3	473786	0.70704	0.23977	0.602901	1
ENSG00000197587	1	46972668	46979898	28	10	459884	0.57934	0.28118	0.706417	1		ENSG00000278615	11	62430288	62432689	6	2	495885	0.70701	0.23978	0.602901	1
ENSG00000108061	10	112679305	112773425	14	6	418385	0.57934	0.28118	0.706417	1		ENSG00000223967	6	74236467	74236602	5	1	496939	0.70686	0.23983	0.602995	1
ENSG00000115607	2	103035149	103069025	76	11	477749	0.57925	0.28121	0.706442	1		ENSG00000250322	4	124181104	124181273	50	12	496575	0.70683	0.23984	0.602995	1
ENSG00000258556	14	60789954	60790625	5	2	477368	0.57923	0.28122	0.706442	1		ENSG00000251689	4	263655	263964	6	3	463223	0.70675	0.23986	0.603017	1
ENSG00000200407	15	41740940	41741042	5	3	420781	0.57919	0.28123	0.706442	1		ENSG00000123352	12	49761248	49921207	275	19	482544	0.70661	0.2399	0.603057	1
ENSG00000261627	18	6641970	6642477	17	4	482399	0.57914	0.28125	0.706459	1		ENSG00000260177	16	87813740	87840082	206	36	481853	0.7066	0.23991	0.603057	1
ENSG00000258178	12	86352465	86354725	6	2	481866	0.57904	0.28128	0.706501	1		ENSG00000150656	18	72201675	72254448	24	9	482902	0.7066	0.23991	0.603057	1
ENSG00000264596	18	7814116	7815728	5	2	482559	0.57895	0.28131	0.706543	1		ENSG00000225739	7	36858564	36859295	15	5	495382	0.70652	0.23993	0.603078	1
ENSG00000228670	2	223317119	223317845	7	3	410454	0.57889	0.28133	0.706559	1		ENSG00000141504	17	7529552	7531173	59	22	483479	0.70645	0.23995	0.6031	1
ENSG00000255089	11	321991	322426	8	3	266791	0.57885	0.28135	0.706576	1		ENSG00000039560	5	34656342	34832732	673	81	473712	0.70627	0.24001	0.603222	1
ENSG00000246528	8	70746346	70767206	20	5	481183	0.57868	0.2814	0.706651	1		ENSG00000264078	1	32110295	32114972	10	3	476866	0.70608	0.24007	0.603302	1
ENSG00000257780	12	55001971	55004246	45	8	439256	0.57867	0.28141	0.706651	1		ENSG00000174194	10	51224681	51371321	350	54	486466	0.70606	0.24008	0.603302	1
ENSG00000135077	5	156512843	156536725	10	3	464441	0.57863	0.28142	0.706651	1		ENSG00000226025	19	40170014	40177013	27	7	473365	0.70602	0.24009	0.603302	1
ENSG00000270708	1	220393633	220393935	11	4	306878	0.57852	0.28146	0.706718	1		ENSG00000252073	1	245118160	245118265	21	7	382736	0.70596	0.24011	0.603302	1
ENSG00000214548	14	101245747	101327368	112	31	441547	0.57842	0.28149	0.70676	1		ENSG00000201950	14	101411986	101412057	6	2	496421	0.70595	0.24011	0.603302	1
ENSG00000251685	4	69870580	69886132	38	12	371870	0.57834	0.28152	0.706794	1		ENSG00000125864	20	17474550	17539605	642	67	484548	0.70596	0.24011	0.603302	1
ENSG00000184117	22	29950797	29977326	55	13	441775	0.57831	0.28153	0.706794	1		ENSG00000235530	17	21117644	21133348	13	5	444576	0.70582	0.24015	0.603315	1
ENSG00000243926	3	156389651	156392167	16	7	480035	0.57819	0.28157	0.706861	1		ENSG00000236794	22	23522105	23522359	4	1	419476	0.7058	0.24015	0.603315	1
ENSG00000137815	15	41709302	41775761	50	13	475416	0.57813	0.28159	0.706877	1		ENSG00000256031	12	119438581	119439647	4	2	418573	0.70577	0.24016	0.603315	1
ENSG00000201031	3	148812140	148812249	9	3	482139	0.57802	0.28163	0.706893	1		ENSG00000230102	3	193723048	193788759	424	64	466889	0.70572	0.24018	0.603315	1
ENSG00000239827	13	41456713	41495910	14	4	350225	0.57793	0.28165	0.706893	1		ENSG00000200550	2	42939880	42939987	8	2	495572	0.7057	0.24019	0.603315	1
ENSG00000171016	15	55831088	55881145	85	24	459160	0.57783	0.28169	0.706893	1		ENSG00000225680	14	54066550	54080744	1	1	493889	0.70566	0.2402	0.603315	1
ENSG00000258223	7	141951963	141957878	42	11	482095	0.57774	0.28172	0.706893	1		ENSG00000226014	1	240713167	240713678	45	7	488196	0.70557	0.24023	0.603315	1
ENSG00000248104	4	136486272	136488312	7	2	454841	0.5777	0.28173	0.706893	1		ENSG00000182901	1	240938815	241520530	259	45	472298	0.70553	0.24024	0.603315	1
ENSG00000264174	17	33052528	33053189	5	2	418619	0.5777	0.28173	0.706893	1		ENSG00000222955	8	56657791	56657901	6	2	496598	0.70543	0.24027	0.603315	1
ENSG00000278928	16	55738031	55740334	12	4	481811	0.57761	0.28176	0.706893	1		ENSG00000239280	3	113459670	113460101	1	1	496434	0.70534	0.2403	0.603315	1
ENSG00000156381	14	102968097	102976136	207	17	473790	0.57752	0.28179	0.706893	1		ENSG00000206980	1	151720073	151720176	14	7	481198	0.70529	0.24031	0.603315	1
ENSG00000137414	6	17600586	17611950	32	7	471826	0.57748	0.28181	0.706893	1		ENSG00000247363	12	69068151	69081535	13	5	482243	0.70531	0.24031	0.603315	1
ENSG00000220069	6	86796133	86796852	17	5	445426	0.57748	0.28181	0.706893	1		ENSG00000228251	2	113348373	113349516	10	4	383011	0.70527	0.24032	0.603315	1
ENSG00000254057	8	94846682	94858971	2	1	480814	0.57746	0.28181	0.706893	1		ENSG00000258910	2	119591276	119592686	9	3	496254	0.70526	0.24032	0.603315	1
ENSG00000254166	8	128197880	128215467	8	4	427913	0.57746	0.28181	0.706893	1		ENSG00000202508	10	13553206	13553313	32	9	494362	0.70528	0.24032	0.603315	1
ENSG00000237645	3	173362021	173362501	6	2	480373	0.57743	0.28182	0.706893	1		ENSG00000197653	12	124246735	124420753	358	54	456728	0.70528	0.24032	0.603315	1
ENSG00000198468	1	213025450	213031430	33	4	481558	0.57742	0.28183	0.706893	1		ENSG00000136315	14	21387520	21388458	259	42	474201	0.70528	0.24032	0.603315	1
ENSG00000236753	7	130994503	131012981	83	12	393108	0.57741	0.28183	0.706893	1		ENSG00000264752	16	16731112	16731387	303	53	472520	0.70526	0.24032	0.603315	1
ENSG00000255534	11	48547616	48548523	102	16	444338	0.5774	0.28183	0.706893	1		ENSG00000264932	17	19552686	19553248	9	4	473638	0.70522	0.24034	0.603337	1
ENSG00000131100	22	18074902	18111584	148	35	441602	0.57741	0.28183	0.706893	1		ENSG00000253699	8	87192647	87224465	41	15	420483	0.70516	0.24036	0.603358	1
ENSG00000232335	1	36204990	36209177	3	2	365755	0.57737	0.28184	0.706893	1		ENSG00000242731	7	6971315	6979234	133	21	463771	0.70505	0.24039	0.603401	1
ENSG00000229906	13	52070156	52070387	14	8	458458	0.57736	0.28185	0.706893	1		ENSG00000273706	17	35294772	35301912	253	46	472621	0.70501	0.2404	0.603401	1
ENSG00000277350	9	40740497	40750138	3	1	175163	0.57722	0.28189	0.706927	1		ENSG00000238097	3	193965437	193975561	10	5	463429	0.70489	0.24044	0.603473	1
ENSG00000119715	14	76870772	76968184	55	20	416907	0.57724	0.28189	0.706927	1		ENSG00000238244	15	90892076	90892429	17	3	495967	0.70483	0.24046	0.603491	1
ENSG00000224469	7	136848790	136849359	22	9	429613	0.57717	0.28191	0.706935	1		ENSG00000086015	1	46269285	46501796	273	24	478354	0.7048	0.24047	0.603491	1
ENSG00000279708	15	89902072	89903608	11	3	481352	0.57714	0.28192	0.706935	1		ENSG00000099385	16	30844947	30906281	10	4	493863	0.70465	0.24051	0.603535	1
ENSG00000164307	5	96096514	96143803	45	10	477776	0.57708	0.28194	0.706935	1		ENSG00000243655	17	22023889	22024656	8	4	426525	0.70466	0.24051	0.603535	1
ENSG00000241472	3	62246540	62355005	11	6	452108	0.577	0.28197	0.706935	1		ENSG00000280028	17	55609130	55609716	10	4	403080	0.70459	0.24053	0.603556	1
ENSG00000249289	5	23329536	23330001	7	3	437230	0.57676	0.28205	0.706935	1		ENSG00000249378	4	189321890	189602205	745	123	470590	0.70454	0.24055	0.603574	1
ENSG00000158089	2	31133333	31361592	99	19	470278	0.57674	0.28206	0.706935	1		ENSG00000223393	1	231010592	231014761	11	3	496196	0.7045	0.24056	0.603574	1
ENSG00000138802	4	110354928	110462052	248	33	444542	0.57671	0.28207	0.706935	1		ENSG00000200379	3	56106132	56106435	38	10	496572	0.70435	0.24061	0.603643	1
ENSG00000230520	7	118590440	118591313	11	4	452343	0.57672	0.28207	0.706935	1		ENSG00000248921	4	180778006	180778734	20	4	496928	0.70434	0.24061	0.603643	1
ENSG00000244540	12	51500600	51500927	7	2	456537	0.57669	0.28208	0.706935	1		ENSG00000120008	10	122610687	122669036	648	62	470803	0.7042	0.24065	0.603644	1
ENSG00000225619	2	2323004	2330882	520	88	459655	0.57663	0.28209	0.706935	1		ENSG00000228050	22	22577580	22578959	15	5	430575	0.70417	0.24066	0.603644	1
ENSG00000005810	13	77618790	77901179	187	42	464104	0.57664	0.28209	0.706935	1		ENSG00000146247	6	79645584	79787953	177	27	486348	0.70415	0.24067	0.603644	1
ENSG00000270120	16	50746755	50747500	8	3	481322	0.57663	0.2821	0.706935	1		ENSG00000229413	7	128293744	128294073	141	51	484243	0.70414	0.24067	0.603644	1
ENSG00000070366	17	1963137	2207065	216	41	305374	0.5766	0.28211	0.706935	1		ENSG00000259429	15	83023847	83088805	187	29	489623	0.7041	0.24068	0.603644	1
ENSG00000238723	17	44292436	44292537	150	20	470938	0.5766	0.28211	0.706935	1		ENSG00000219329	6	111244769	111245310	106	16	492983	0.70409	0.24069	0.603644	1
ENSG00000269590	19	12775642	12780211	5	3	480876	0.57658	0.28211	0.706935	1		ENSG00000230927	7	92042290	92068876	30	7	474206	0.7041	0.24069	0.603644	1
ENSG00000267254	19	37288420	37319017	49	14	478103	0.57651	0.28213	0.706935	1		ENSG00000215840	1	161375858	161376872	8	2	457567	0.70403	0.24071	0.603662	1
ENSG00000232073	22	33560049	33562425	9	4	446544	0.57653	0.28213	0.706935	1		ENSG00000276715	17	36187925	36244363	109	27	436880	0.704	0.24072	0.603662	1
ENSG00000271681	5	177771844	177772317	16	4	461932	0.57646	0.28215	0.706935	1		ENSG00000213645	7	63391519	63392346	82	20	485481	0.7038	0.24078	0.603784	1
ENSG00000213157	3	180605465	180605863	7	2	394395	0.57643	0.28216	0.706935	1		ENSG00000151475	4	128651533	128695454	24	6	475434	0.70369	0.24081	0.60383	1
ENSG00000160117	19	17392454	17398455	28	5	407074	0.5764	0.28217	0.706935	1		ENSG00000273497	10	93656461	93656654	12	5	468724	0.7036	0.24084	0.603848	1
ENSG00000257464	12	49836207	49836435	6	3	452454	0.57637	0.28218	0.706935	1		ENSG00000166181	11	43333513	43366079	10	5	476879	0.70362	0.24084	0.603848	1
ENSG00000254689	8	82797612	82835428	55	10	448965	0.57631	0.2822	0.706935	1		ENSG00000178172	5	147582357	147594700	7	1	496343	0.70347	0.24088	0.603863	1
ENSG00000234797	15	60060551	60061345	89	10	477059	0.57633	0.2822	0.706935	1		ENSG00000270504	6	3751345	3754105	13	4	479532	0.70349	0.24088	0.603863	1
ENSG00000163218	1	153302596	153321316	84	11	462401	0.57621	0.28224	0.70696	1		ENSG00000258289	14	65381079	65402086	26	6	496635	0.70348	0.24088	0.603863	1
ENSG00000226849	1	11128528	11133154	23	2	480754	0.57617	0.28225	0.70696	1		ENSG00000224643	2	183948133	183973247	18	4	478276	0.70328	0.24094	0.603985	1
ENSG00000205537	12	48276432	48295308	9	5	446069	0.57618	0.28225	0.70696	1		ENSG00000148948	11	40135753	41481323	51	13	479937	0.70316	0.24098	0.604057	1
ENSG00000226037	13	90129862	90152763	10	2	481194	0.5761	0.28227	0.706976	1		ENSG00000244040	3	159631189	159943086	41	6	428388	0.70305	0.24101	0.604103	1
ENSG00000258866	14	95514557	95517290	10	3	478942	0.57605	0.28229	0.706984	1		ENSG00000226814	1	192769701	192770271	10	3	496046	0.70278	0.2411	0.604293	1
ENSG00000270897	11	11203654	11203960	12	2	480972	0.57602	0.2823	0.706984	1		ENSG00000226752	9	123587106	123616663	21	5	495929	0.70272	0.24112	0.604293	1
ENSG00000139675	13	53214921	53217931	16	4	471090	0.57589	0.28234	0.707009	1		ENSG00000260459	16	68856490	68856973	12	3	495981	0.70272	0.24112	0.604293	1
ENSG00000253646	5	154490744	154491884	20	4	473265	0.57588	0.28235	0.707009	1		ENSG00000228105	1	20569588	20571148	354	36	478733	0.70261	0.24115	0.604336	1
ENSG00000131165	16	89710839	89724253	62	13	357015	0.57588	0.28235	0.707009	1		ENSG00000167414	19	47137333	47137942	8	3	493060	0.70257	0.24116	0.604336	1
ENSG00000251299	13	25517713	25518636	217	48	460205	0.5758	0.28237	0.707026	1		ENSG00000223717	13	59325181	59326367	8	4	478558	0.70245	0.2412	0.604408	1
ENSG00000199315	11	97528464	97528582	17	7	461801	0.57557	0.28245	0.70716	1		ENSG00000169220	5	176784838	176799602	6	2	496318	0.70229	0.24125	0.604501	1
ENSG00000270858	12	55196530	55197373	48	7	471579	0.57557	0.28245	0.70716	1		ENSG00000151611	4	146539415	146581187	87	30	477117	0.70224	0.24126	0.604501	1
ENSG00000159885	19	44529494	44537265	8	3	306168	0.57548	0.28248	0.707201	1		ENSG00000157869	4	13369348	13485989	420	66	485791	0.70215	0.24129	0.604512	1
ENSG00000234248	10	6933419	6962434	13	5	455945	0.57532	0.28254	0.707318	1		ENSG00000265376	3	31203196	31203279	3	2	495726	0.70211	0.2413	0.604512	1
ENSG00000161298	19	37095719	37125015	45	14	463664	0.57526	0.28256	0.707335	1		ENSG00000275183	19	54972976	54974894	14	6	473964	0.70213	0.2413	0.604512	1
ENSG00000186625	6	149916009	149969940	49	3	474873	0.57514	0.2826	0.707401	1		ENSG00000224256	22	29231881	29232125	14	5	496363	0.70211	0.24131	0.604512	1
ENSG00000229147	13	19726707	19745334	31	7	466498	0.575	0.28265	0.707457	1		ENSG00000268050	9	131938086	131939854	2	1	493190	0.70202	0.24133	0.604534	1
ENSG00000232252	13	86634948	86745025	81	5	471909	0.57494	0.28266	0.707457	1		ENSG00000248408	4	80584915	80617991	93	16	488301	0.70188	0.24138	0.604595	1
ENSG00000202430	2	24787499	24787607	4	2	482045	0.57483	0.2827	0.707457	1		ENSG00000214976	21	17466735	17467692	100	22	488390	0.70184	0.24139	0.604595	1
ENSG00000072864	16	15737124	15820210	26	11	388117	0.57483	0.2827	0.707457	1		ENSG00000198973	2	219866362	219866431	1	1	496389	0.70181	0.2414	0.604595	1
ENSG00000111817	6	116601283	116766023	37	11	480006	0.57482	0.28271	0.707457	1		ENSG00000276809	13	96396980	96398019	1	1	497070	0.70181	0.2414	0.604595	1
ENSG00000256673	12	9550951	9567447	118	23	465208	0.57478	0.28272	0.707457	1		ENSG00000229391	6	32520490	32527799	39	6	344223	0.70175	0.24142	0.604616	1
ENSG00000236548	6	125230239	125284185	16	4	470035	0.57475	0.28273	0.707457	1		ENSG00000233527	19	37063972	37085610	14	3	496784	0.70168	0.24144	0.604638	1
ENSG00000157350	16	70409881	70472991	40	16	437718	0.57474	0.28273	0.707457	1		ENSG00000136636	1	215740735	215795149	32	7	496719	0.7016	0.24146	0.604656	1
ENSG00000234269	9	105684856	105685526	56	12	427511	0.5747	0.28275	0.707457	1		ENSG00000266904	19	19868175	19887232	24	8	494824	0.70158	0.24147	0.604656	1
ENSG00000207083	16	69209574	69209680	6	3	481229	0.57457	0.28279	0.707457	1		ENSG00000228126	1	150488233	150490508	6	4	434433	0.70152	0.24149	0.604677	1
ENSG00000241030	12	120960467	120961246	15	5	470124	0.57445	0.28283	0.707457	1		ENSG00000237606	7	104466783	104467243	211	29	487029	0.70137	0.24154	0.604742	1
ENSG00000225300	1	246769175	246771404	10	4	418472	0.57441	0.28284	0.707457	1		ENSG00000255420	11	8032825	8038036	8	3	455795	0.70134	0.24154	0.604742	1
ENSG00000221025	17	79106996	79107108	17	6	475712	0.57432	0.28287	0.707457	1		ENSG00000232766	3	27744620	27745059	132	21	493738	0.70132	0.24155	0.604742	1
ENSG00000274523	7	74441226	74489717	165	47	440265	0.57429	0.28288	0.707457	1		ENSG00000224897	7	124569927	124819369	99	23	471843	0.70122	0.24158	0.604781	1
ENSG00000180875	1	240652873	240775449	66	12	471256	0.57426	0.2829	0.707457	1		ENSG00000279764	16	56340757	56342247	59	11	490175	0.70117	0.2416	0.604781	1
ENSG00000263639	10	51549553	51562515	7	4	386399	0.57424	0.2829	0.707457	1		ENSG00000267204	19	32592994	32596822	21	7	478617	0.70116	0.2416	0.604781	1
ENSG00000249494	5	118342042	118406585	6	2	481407	0.57413	0.28294	0.707457	1		ENSG00000171530	5	76986991	77164604	55	18	473704	0.70086	0.2417	0.604975	1
ENSG00000263644	17	61468552	61508450	3	2	419730	0.57409	0.28295	0.707457	1		ENSG00000113615	5	133984479	134063513	130	37	474755	0.70085	0.2417	0.604975	1
ENSG00000241061	15	25154079	25154972	13	6	452932	0.57407	0.28296	0.707457	1		ENSG00000231047	3	190342384	190342958	12	2	496372	0.70077	0.24172	0.604996	1
ENSG00000156471	8	97273943	97349223	21	8	421552	0.57403	0.28297	0.707457	1		ENSG00000243345	7	115429783	115431103	9	3	496530	0.70059	0.24178	0.605118	1
ENSG00000100908	14	24608174	24610797	4	2	481123	0.57403	0.28297	0.707457	1		ENSG00000207149	1	120669562	120669662	293	51	464900	0.70039	0.24184	0.605239	1
ENSG00000269707	2	105469743	105542510	24	7	478583	0.574	0.28298	0.707457	1		ENSG00000270531	3	11570962	11571229	53	10	476661	0.70032	0.24186	0.605261	1
ENSG00000165985	10	16555742	16564004	88	16	452762	0.57401	0.28298	0.707457	1		ENSG00000177082	15	85182512	85197566	22	8	482372	0.70018	0.24191	0.605357	1
ENSG00000102547	13	49882786	50018262	242	29	457387	0.57401	0.28298	0.707457	1		ENSG00000257475	12	53405888	53407705	7	2	495536	0.70007	0.24194	0.605404	1
ENSG00000221240	2	180725563	180725635	5	3	414032	0.57385	0.28303	0.707457	1		ENSG00000260999	16	68961450	68982164	7	2	495457	0.69995	0.24198	0.605461	1
ENSG00000264330	3	151283664	151283783	17	4	463661	0.57386	0.28303	0.707457	1		ENSG00000257083	12	67429288	67490186	12	3	493479	0.69992	0.24199	0.605461	1
ENSG00000231742	20	48789087	48793208	435	57	461577	0.5738	0.28305	0.707457	1		ENSG00000211650	22	22730355	22730874	28	7	482608	0.69988	0.242	0.605461	1
ENSG00000237856	2	123822897	123825298	9	3	481394	0.57371	0.28308	0.707457	1		ENSG00000269966	6	72004876	72127139	7	3	441954	0.69983	0.24202	0.605461	1
ENSG00000138449	2	190425305	190445613	11	3	462892	0.57371	0.28308	0.707457	1		ENSG00000158482	16	21387969	21397385	194	47	471572	0.69982	0.24202	0.605461	1
ENSG00000218813	6	64507082	64507924	4	2	482259	0.57373	0.28308	0.707457	1		ENSG00000030304	9	113431051	113563900	332	72	487339	0.69971	0.24205	0.605508	1
ENSG00000213305	11	84731829	84732699	4	2	481724	0.57373	0.28308	0.707457	1		ENSG00000233996	2	190351206	190352718	12	4	495751	0.69962	0.24208	0.605554	1
ENSG00000260411	16	5289816	5650152	129	28	440492	0.57368	0.28309	0.707457	1		ENSG00000188056	6	41196062	41206120	65	9	496494	0.69951	0.24212	0.60559	1
ENSG00000243596	3	146060783	146066267	8	1	481429	0.57365	0.2831	0.707457	1		ENSG00000275286	12	44892399	44892941	33	6	477047	0.69949	0.24212	0.60559	1
ENSG00000172590	14	23299092	23304246	46	13	468908	0.57356	0.28313	0.707457	1		ENSG00000254483	9	100000927	100008466	5	2	497071	0.69945	0.24213	0.60559	1
ENSG00000213352	12	63149007	63150013	73	13	453682	0.57348	0.28316	0.707457	1		ENSG00000200974	4	166173732	166173813	110	16	479107	0.69942	0.24214	0.60559	1
ENSG00000279636	14	58754751	58755876	4	2	481283	0.57344	0.28317	0.707457	1		ENSG00000249396	5	10493639	10502840	11	4	493653	0.69927	0.24219	0.605686	1
ENSG00000269350	19	17471741	17473562	7	3	481468	0.57345	0.28317	0.707457	1		ENSG00000253768	5	172989481	173000202	220	63	445182	0.69906	0.24226	0.605833	1
ENSG00000198885	2	96991069	96996255	7	3	457431	0.57338	0.28319	0.707457	1		ENSG00000273923	15	95768555	95769093	47	6	452327	0.69899	0.24228	0.605844	1
ENSG00000236722	3	58497037	58497403	5	2	477783	0.5734	0.28319	0.707457	1		ENSG00000130270	19	1782074	1812275	55	22	455338	0.69894	0.2423	0.605844	1
ENSG00000148840	10	103892751	103910088	169	24	472606	0.57339	0.28319	0.707457	1		ENSG00000111142	12	95867727	95909615	33	15	484627	0.6989	0.24231	0.605844	1
ENSG00000161956	17	7465192	7475287	38	8	460693	0.5734	0.28319	0.707457	1		ENSG00000238908	20	39482759	39482869	8	3	495824	0.69889	0.24231	0.605844	1
ENSG00000100258	22	50941378	50946120	20	6	465930	0.57339	0.28319	0.707457	1		ENSG00000213921	19	40267235	40276807	17	4	493004	0.69881	0.24234	0.60589	1
ENSG00000229660	7	157074230	157075380	155	28	447120	0.57334	0.28321	0.707457	1		ENSG00000162761	1	165171104	165325952	61	17	494655	0.69863	0.24239	0.605986	1
ENSG00000281608	5	124661043	124703427	9	5	480268	0.57328	0.28323	0.707457	1		ENSG00000198062	22	16256441	16287937	35	7	478233	0.69843	0.24245	0.606104	1
ENSG00000257543	12	101802150	101802838	6	4	480881	0.57328	0.28323	0.707457	1		ENSG00000223765	6	72160537	72168577	7	3	493905	0.69833	0.24248	0.606104	1
ENSG00000261166	4	137018952	137020395	10	3	451555	0.57315	0.28327	0.707457	1		ENSG00000164116	4	156587863	156653501	59	14	417561	0.69831	0.24249	0.606104	1
ENSG00000136404	15	83776159	83806160	71	20	455927	0.57316	0.28327	0.707457	1		ENSG00000271236	15	41052795	41053072	5	3	494157	0.69832	0.24249	0.606104	1
ENSG00000270344	12	89919431	89941782	66	11	465771	0.57308	0.2833	0.707457	1		ENSG00000214199	2	107313787	107315132	37	7	496163	0.69818	0.24253	0.606104	1
ENSG00000174977	17	18553508	18554855	7	4	392598	0.57306	0.2833	0.707457	1		ENSG00000146839	7	100331249	100395419	147	32	479387	0.69819	0.24253	0.606104	1
ENSG00000172548	5	156887027	156901725	22	7	467664	0.57292	0.28335	0.707457	1		ENSG00000251733	9	19063654	19063784	12	4	470271	0.69817	0.24254	0.606104	1
ENSG00000283234	1	22277172	22283364	25	5	480264	0.5729	0.28336	0.707457	1		ENSG00000224384	6	97233013	97243697	8	4	494888	0.69813	0.24255	0.606104	1
ENSG00000210839	4	73892465	73892590	52	15	406596	0.57289	0.28336	0.707457	1		ENSG00000165621	13	97637973	97646623	18	5	399261	0.69805	0.24257	0.606104	1
ENSG00000236996	6	53863688	53871950	11	3	436547	0.57288	0.28336	0.707457	1		ENSG00000225442	17	16979352	16981066	6	3	494850	0.69805	0.24257	0.606104	1
ENSG00000139835	13	113978479	114018463	219	49	447428	0.57289	0.28336	0.707457	1		ENSG00000118495	6	144261437	144385736	249	15	494049	0.69803	0.24258	0.606104	1
ENSG00000212246	2	208884362	208884465	36	5	361117	0.57287	0.28337	0.707457	1		ENSG00000227583	10	70434113	70434857	9	2	461553	0.69802	0.24258	0.606104	1
ENSG00000284356	5	17597341	17597937	1	1	467952	0.57277	0.2834	0.707457	1		ENSG00000265737	18	14816150	14825248	1	1	496924	0.69796	0.2426	0.606104	1
ENSG00000241350	7	76640868	76645170	7	3	348690	0.57278	0.2834	0.707457	1		ENSG00000273265	2	97477976	97479394	3	2	289954	0.69793	0.24261	0.606104	1
ENSG00000249839	15	43955852	43976537	76	13	470536	0.57274	0.28341	0.707457	1		ENSG00000134323	2	16080686	16087129	78	14	479040	0.69789	0.24262	0.606104	1
ENSG00000260482	16	23681332	23686820	13	3	458742	0.57275	0.28341	0.707457	1		ENSG00000249380	5	34373133	34373955	122	30	487449	0.69781	0.24265	0.606104	1
ENSG00000222974	7	12916309	12916571	10	4	463402	0.57261	0.28345	0.707523	1		ENSG00000234677	10	125673090	125691113	148	26	491772	0.6978	0.24265	0.606104	1
ENSG00000273637	1	39305005	39340166	8	3	482294	0.57256	0.28347	0.70754	1		ENSG00000132196	1	162760513	162782319	488	98	478030	0.69773	0.24267	0.606104	1
ENSG00000213077	17	18427880	18430160	118	25	442521	0.57251	0.28349	0.70754	1		ENSG00000243538	5	16902403	16902750	35	13	467597	0.69772	0.24268	0.606104	1
ENSG00000206168	16	281133	281471	5	2	478414	0.57247	0.2835	0.70754	1		ENSG00000280124	11	90918102	90918711	16	3	475791	0.69771	0.24268	0.606104	1
ENSG00000254449	11	123468654	123470160	15	2	480783	0.57246	0.28351	0.70754	1		ENSG00000199858	3	177725460	177725567	9	3	496526	0.69769	0.24269	0.606104	1
ENSG00000203799	6	109487034	109676266	39	11	430491	0.57238	0.28353	0.707556	1		ENSG00000267184	17	67703334	67703514	4	2	496090	0.69767	0.24269	0.606104	1
ENSG00000117000	1	40627045	40706593	52	14	453752	0.57233	0.28355	0.707556	1		ENSG00000183023	2	40324410	40838193	355	63	469694	0.69764	0.2427	0.606104	1
ENSG00000232668	2	53110381	53110593	4	1	476157	0.57229	0.28356	0.707556	1		ENSG00000212292	1	154267979	154268077	124	33	479343	0.69752	0.24274	0.606147	1
ENSG00000148200	9	127279554	127533589	200	28	442759	0.57227	0.28357	0.707556	1		ENSG00000265689	17	32015822	32016193	33	9	494757	0.69753	0.24274	0.606147	1
ENSG00000170037	17	7835473	7852896	66	19	430108	0.57222	0.28359	0.707572	1		ENSG00000238141	21	40687633	40695144	13	3	496216	0.69735	0.24279	0.606243	1
ENSG00000236975	1	229228562	229230652	5	2	478720	0.57211	0.28362	0.707572	1		ENSG00000254175	22	22751369	22751861	7	3	317135	0.6972	0.24284	0.606332	1
ENSG00000173905	3	167726465	167813763	114	20	453888	0.57213	0.28362	0.707572	1		ENSG00000131845	19	57862675	57871266	29	11	477984	0.69715	0.24285	0.606332	1
ENSG00000269994	9	89623370	89657041	11	4	448664	0.5721	0.28363	0.707572	1		ENSG00000227874	21	15038189	15039867	51	9	487827	0.69714	0.24286	0.606332	1
ENSG00000223042	12	10236785	10237089	16	2	327274	0.57196	0.28367	0.70763	1		ENSG00000273013	3	196201672	196202265	14	5	482578	0.69708	0.24288	0.606354	1
ENSG00000275232	12	131931882	131939981	82	19	398481	0.57193	0.28368	0.70763	1		ENSG00000256025	12	2329703	2332645	40	5	483442	0.69701	0.2429	0.606371	1
ENSG00000165868	10	118430703	118609252	348	50	449369	0.57188	0.2837	0.70763	1		ENSG00000213386	5	172189524	172190261	34	11	430647	0.69697	0.24291	0.606371	1
ENSG00000108958	17	1761333	1761740	4	2	302095	0.57187	0.28371	0.70763	1		ENSG00000241882	3	168006341	168009016	3	2	393153	0.69671	0.24299	0.606507	1
ENSG00000182552	4	184560788	184580378	290	29	466118	0.57182	0.28372	0.70763	1		ENSG00000243437	1	78111009	78111301	5	2	496771	0.69669	0.243	0.606507	1
ENSG00000235621	20	46988693	46999372	202	46	460640	0.57175	0.28375	0.707672	1		ENSG00000283329	9	38694260	38720425	39	10	494547	0.69669	0.243	0.606507	1
ENSG00000235920	7	11859943	11860920	164	33	461235	0.57165	0.28378	0.707672	1		ENSG00000253030	15	59463382	59463461	11	4	495371	0.69666	0.24301	0.606507	1
ENSG00000147471	8	37620111	37637285	96	25	395762	0.57161	0.28379	0.707672	1		ENSG00000134962	4	39408473	39453156	128	29	488980	0.6966	0.24303	0.606517	1
ENSG00000151135	12	107349497	107367814	20	5	457993	0.57163	0.28379	0.707672	1		ENSG00000127554	16	2034208	2037750	112	22	472927	0.69657	0.24304	0.606517	1
ENSG00000266872	17	25952510	25953464	9	2	458900	0.57155	0.28381	0.707688	1		ENSG00000204611	19	52616344	52643175	13	6	471015	0.69649	0.24306	0.606517	1
ENSG00000146122	6	39760074	39872653	362	67	449585	0.57146	0.28385	0.707755	1		ENSG00000228587	22	36081987	36085420	130	21	445675	0.69648	0.24306	0.606517	1
ENSG00000201343	3	176838479	176838588	8	3	481252	0.5713	0.2839	0.707838	1		ENSG00000102935	16	49521435	49891830	503	71	478287	0.69642	0.24308	0.606535	1
ENSG00000235825	8	7618852	7621862	146	18	473765	0.57127	0.28391	0.707838	1		ENSG00000202112	8	96611342	96611447	11	5	494786	0.69641	0.24309	0.606535	1
ENSG00000250243	4	21306165	21318108	10	4	481577	0.57114	0.28395	0.707853	1		ENSG00000254162	8	81447241	81451370	32	8	486481	0.69631	0.24312	0.606539	1
ENSG00000276570	19	55738587	55741647	17	7	415570	0.57115	0.28395	0.707853	1		ENSG00000199709	11	122797742	122797881	14	2	496110	0.6963	0.24312	0.606539	1
ENSG00000213478	1	51623460	51624143	40	9	458021	0.57111	0.28396	0.707853	1		ENSG00000237388	11	48510269	48511332	9	5	420923	0.69621	0.24315	0.606539	1
ENSG00000253204	8	30778576	30778851	83	23	455602	0.57103	0.28399	0.707853	1		ENSG00000170145	11	111473115	111601577	85	11	458874	0.6962	0.24315	0.606539	1
ENSG00000248211	5	135549736	135557847	3	1	478651	0.57093	0.28402	0.707853	1		ENSG00000251937	18	12400411	12400472	12	5	496207	0.69619	0.24315	0.606539	1
ENSG00000224648	9	37383175	37384431	18	2	479603	0.57094	0.28402	0.707853	1		ENSG00000238546	2	130184995	130185098	134	33	482209	0.69619	0.24316	0.606539	1
ENSG00000227589	1	3575502	3585336	15	5	419996	0.5709	0.28403	0.707853	1		ENSG00000176393	1	201951752	201975275	138	38	472567	0.69611	0.24318	0.60656	1
ENSG00000280199	22	49660127	49662006	12	4	379956	0.57089	0.28404	0.707853	1		ENSG00000229971	22	36948212	36948747	27	6	496132	0.69598	0.24322	0.606595	1
ENSG00000224004	14	54457819	54458713	121	25	373807	0.57082	0.28406	0.707853	1		ENSG00000234425	1	160506863	160541248	18	5	479339	0.69591	0.24324	0.606595	1
ENSG00000240122	22	17075979	17076375	8	3	400016	0.57082	0.28406	0.707853	1		ENSG00000253988	8	139075511	139085483	18	5	466370	0.69592	0.24324	0.606595	1
ENSG00000198398	3	190146444	190167665	141	39	471292	0.57076	0.28408	0.707853	1		ENSG00000261242	14	64010287	64011382	11	3	450761	0.69593	0.24324	0.606595	1
ENSG00000271122	7	35734824	35739023	20	4	481568	0.57073	0.28409	0.707853	1		ENSG00000185338	16	11348262	11350036	77	12	495331	0.69584	0.24326	0.60661	1
ENSG00000283130	13	89223909	89224567	28	4	481708	0.57073	0.28409	0.707853	1		ENSG00000240354	3	161534697	161539696	7	3	496319	0.69578	0.24328	0.60661	1
ENSG00000232080	6	32685782	32686947	4	2	403068	0.5706	0.28413	0.70792	1		ENSG00000200484	10	32683486	32683593	16	4	494531	0.69579	0.24328	0.60661	1
ENSG00000236998	9	71403223	71404586	35	9	408556	0.57047	0.28418	0.707978	1		ENSG00000248625	4	170753804	170754514	17	8	457989	0.6957	0.24331	0.60662	1
ENSG00000221574	11	10420739	10420864	108	23	450666	0.57047	0.28418	0.707978	1		ENSG00000195024	7	21420981	21421124	4	2	491044	0.69551	0.24337	0.60662	1
ENSG00000277595	12	110470050	110470608	8	5	460356	0.57038	0.28421	0.708019	1		ENSG00000100099	22	26847446	26879778	89	22	462382	0.69549	0.24337	0.60662	1
ENSG00000201109	7	129667117	129667237	11	3	482147	0.57024	0.28426	0.708077	1		ENSG00000215066	9	6467618	6470375	12	3	469948	0.69546	0.24338	0.60662	1
ENSG00000211807	14	22591276	22592243	15	7	439390	0.57023	0.28426	0.708077	1		ENSG00000186111	19	3630181	3700477	63	18	375234	0.69548	0.24338	0.60662	1
ENSG00000264549	5	180670312	180670379	15	4	470504	0.57014	0.28429	0.708118	1		ENSG00000213096	19	24216207	24312763	183	22	488826	0.69548	0.24338	0.60662	1
ENSG00000229246	13	81617805	81618577	8	2	481465	0.57005	0.28432	0.708151	1		ENSG00000167965	16	2255178	2259413	14	4	426874	0.69544	0.24339	0.60662	1
ENSG00000077458	11	95502106	95522955	133	29	460557	0.57001	0.28433	0.708151	1		ENSG00000248794	5	80538149	80538418	7	2	495829	0.69539	0.2434	0.60662	1
ENSG00000227929	3	9258579	9261192	21	4	455973	0.56987	0.28438	0.708226	1		ENSG00000246283	15	43031316	43035400	9	2	324156	0.69538	0.24341	0.60662	1
ENSG00000242461	12	113491867	113492240	5	2	476329	0.56985	0.28439	0.708226	1		ENSG00000272400	17	62843504	62843846	233	40	488264	0.69529	0.24344	0.60662	1
ENSG00000260459	16	68856490	68856973	12	3	481421	0.56982	0.2844	0.708226	1		ENSG00000224870	1	1334902	1337426	12	4	496184	0.69523	0.24345	0.60662	1
ENSG00000249708	4	152808695	152812415	80	20	457996	0.56966	0.28445	0.708275	1		ENSG00000106330	7	100209725	100213007	3	1	488737	0.69521	0.24346	0.60662	1
ENSG00000229209	2	103726217	103792718	208	50	440643	0.56964	0.28446	0.708275	1		ENSG00000249167	5	115910178	115927094	10	4	492416	0.6952	0.24347	0.60662	1
ENSG00000207991	9	126164804	126164882	8	4	457657	0.56964	0.28446	0.708275	1		ENSG00000257444	12	107665171	107665623	7	4	450377	0.69519	0.24347	0.60662	1
ENSG00000274507	20	25231644	25231940	8	3	482348	0.56951	0.2845	0.708283	1		ENSG00000253726	8	73644280	73664078	15	6	487395	0.69515	0.24348	0.60662	1
ENSG00000261097	13	46870580	46871979	15	5	423058	0.56947	0.28452	0.708283	1		ENSG00000119185	2	9543604	9563676	64	9	480034	0.69512	0.24349	0.60662	1
ENSG00000235420	15	71088936	71095027	12	3	479686	0.56947	0.28452	0.708283	1		ENSG00000229150	2	208972957	208977235	27	6	493776	0.69513	0.24349	0.60662	1
ENSG00000204250	9	105281918	105419796	14	4	461387	0.56943	0.28453	0.708283	1		ENSG00000259309	15	70113095	70115195	8	4	378229	0.69511	0.24349	0.60662	1
ENSG00000129515	14	35030300	35099389	55	13	431162	0.56943	0.28453	0.708283	1		ENSG00000237574	2	130680750	130704276	45	6	431966	0.69493	0.24355	0.606741	1
ENSG00000236549	2	48110594	48111048	5	2	481188	0.56932	0.28457	0.708349	1		ENSG00000229242	1	216059924	216074806	16	6	476998	0.69468	0.24363	0.606826	1
ENSG00000273723	13	53225440	53226414	9	2	482200	0.56927	0.28459	0.708349	1		ENSG00000202217	9	77414811	77415138	8	2	306300	0.69468	0.24363	0.606826	1
ENSG00000225951	9	131231236	131235291	1	1	307455	0.56923	0.2846	0.708349	1		ENSG00000226138	12	48478845	48479204	11	4	468831	0.69467	0.24363	0.606826	1
ENSG00000175877	7	73275489	73280223	35	6	457773	0.56921	0.28461	0.708349	1		ENSG00000152520	13	28712643	28869472	95	21	483076	0.69463	0.24364	0.606826	1
ENSG00000256667	12	10740662	10752268	40	11	481390	0.56911	0.28464	0.708391	1		ENSG00000238902	3	192251798	192251901	43	16	465217	0.69459	0.24366	0.606826	1
ENSG00000280936	20	62053622	62055908	24	7	457657	0.56904	0.28466	0.708399	1		ENSG00000235930	12	10922904	10923204	93	22	476724	0.69452	0.24368	0.606826	1
ENSG00000228300	19	1275437	1279248	7	1	453327	0.56904	0.28467	0.708399	1		ENSG00000222317	2	210586637	210586745	5	2	497094	0.69448	0.24369	0.606826	1
ENSG00000143199	1	167778625	167883453	61	18	459093	0.56889	0.28471	0.708465	1		ENSG00000172331	7	134331560	134364565	45	13	479059	0.69445	0.2437	0.606826	1
ENSG00000260865	16	58631493	58631849	9	3	423534	0.56875	0.28476	0.708556	1		ENSG00000272311	19	39755022	39756457	7	4	361079	0.69444	0.2437	0.606826	1
ENSG00000228839	22	31688485	31734007	8	4	438430	0.56871	0.28478	0.708564	1		ENSG00000172482	2	241807896	241818537	257	38	471971	0.69441	0.24371	0.606826	1
ENSG00000134759	18	33709834	33760519	151	33	456435	0.56866	0.28479	0.708564	1		ENSG00000206606	5	50463375	50463481	10	2	496842	0.69442	0.24371	0.606826	1
ENSG00000258703	14	57226097	57232475	79	16	437558	0.56858	0.28482	0.708572	1		ENSG00000170989	1	101702444	101707074	67	12	465061	0.69429	0.24375	0.606865	1
ENSG00000231933	22	26272821	26299214	42	9	445251	0.56859	0.28482	0.708572	1		ENSG00000242922	12	62169704	62170181	3	2	495675	0.69428	0.24375	0.606865	1
ENSG00000268333	20	57408864	57411584	8	3	441838	0.56853	0.28484	0.708589	1		ENSG00000140367	15	76135626	76193419	11	4	491513	0.69425	0.24376	0.606865	1
ENSG00000158716	1	159750722	159752333	59	13	458911	0.56845	0.28486	0.708605	1		ENSG00000226226	1	220641296	220642150	8	3	308587	0.6941	0.24381	0.606957	1
ENSG00000145703	5	75699074	76003957	298	43	446865	0.56834	0.2849	0.708663	1		ENSG00000204464	1	15490840	15497813	58	12	483454	0.69406	0.24382	0.606957	1
ENSG00000188613	10	120789228	120793244	5	3	384892	0.56832	0.28491	0.708663	1		ENSG00000249960	4	83492290	83492967	19	9	494028	0.69393	0.24386	0.606996	1
ENSG00000134256	1	117544372	117579039	105	33	459480	0.56824	0.28493	0.708671	1		ENSG00000199786	5	101466711	101466839	6	2	494307	0.69393	0.24386	0.606996	1
ENSG00000183310	1	248737102	248738058	127	25	454760	0.56824	0.28494	0.708671	1		ENSG00000237747	9	90356148	90356868	9	3	496401	0.6939	0.24387	0.606996	1
ENSG00000182150	9	98637983	98731122	53	19	453101	0.56816	0.28496	0.708688	1		ENSG00000231996	1	100308166	100308317	43	13	467355	0.69386	0.24389	0.607017	1
ENSG00000241084	9	132021341	132023860	9	4	375119	0.56803	0.28501	0.708745	1		ENSG00000218857	6	131505465	131506626	78	5	486052	0.69371	0.24393	0.607088	1
ENSG00000176490	19	2714565	2721416	23	3	451848	0.56803	0.28501	0.708745	1		ENSG00000280920	7	54268917	54270114	7	3	493862	0.69361	0.24396	0.607127	1
ENSG00000270898	2	53897430	54087297	14	5	431507	0.56791	0.28505	0.708812	1		ENSG00000236313	10	37637544	37638500	3	1	496296	0.69358	0.24397	0.607127	1
ENSG00000004779	16	23592323	23607677	23	6	481614	0.56769	0.28512	0.708893	1		ENSG00000104059	15	29412457	29862927	67	18	481713	0.69357	0.24398	0.607127	1
ENSG00000265882	21	37585858	37586136	10	4	480544	0.56759	0.28516	0.708893	1		ENSG00000104499	8	143916217	143928262	84	7	458462	0.6934	0.24403	0.607195	1
ENSG00000236919	11	50205725	50206932	10	3	447129	0.56756	0.28517	0.708893	1		ENSG00000136807	9	130548328	130553066	6	3	371538	0.69341	0.24403	0.607195	1
ENSG00000178217	10	82297658	82406316	113	23	458963	0.56753	0.28518	0.708893	1		ENSG00000178031	9	18473892	18910948	79	31	491177	0.69335	0.24405	0.607216	1
ENSG00000226049	17	32363700	32366891	44	9	477118	0.56751	0.28518	0.708893	1		ENSG00000236695	2	195052103	195053033	1	1	497213	0.69317	0.2441	0.607237	1
ENSG00000144645	3	31699382	32022794	162	34	449877	0.56745	0.28521	0.708893	1		ENSG00000238984	7	137860931	137861028	27	5	491480	0.69316	0.2441	0.607237	1
ENSG00000270379	17	34181955	34195895	34	11	467912	0.56743	0.28521	0.708893	1		ENSG00000280318	5	172036097	172036447	10	4	472883	0.69313	0.24411	0.607237	1
ENSG00000253574	8	140923482	140928864	26	6	480796	0.56731	0.28525	0.708893	1		ENSG00000196832	14	20665495	20666605	19	5	479018	0.69308	0.24413	0.607237	1
ENSG00000226466	10	82896296	82897091	13	4	392349	0.56732	0.28525	0.708893	1		ENSG00000233791	1	203267886	203274437	58	18	437654	0.69305	0.24414	0.607237	1
ENSG00000255649	12	14683085	14686163	8	3	443008	0.56733	0.28525	0.708893	1		ENSG00000259529	14	24620427	24636611	5	3	495581	0.69305	0.24414	0.607237	1
ENSG00000232079	21	29420723	29509930	496	61	466567	0.56731	0.28525	0.708893	1		ENSG00000231906	10	49754517	49754758	7	2	401646	0.69302	0.24415	0.607237	1
ENSG00000154198	1	47308767	47366109	523	92	456779	0.56726	0.28527	0.708893	1		ENSG00000240366	15	75478992	75479309	38	11	487317	0.69302	0.24415	0.607237	1
ENSG00000159239	2	74620963	74648789	13	2	468277	0.56726	0.28527	0.708893	1		ENSG00000220515	6	73764820	73765580	4	2	419486	0.69296	0.24417	0.607251	1
ENSG00000186908	12	77157368	77247476	20	8	464504	0.56724	0.28527	0.708893	1		ENSG00000121335	12	11544474	11548499	13	3	457102	0.69289	0.24419	0.607251	1
ENSG00000126883	9	134000948	134110057	186	40	437631	0.56699	0.28536	0.70905	1		ENSG00000253247	14	107236097	107236391	5	2	494785	0.69288	0.24419	0.607251	1
ENSG00000166428	14	105391153	105404127	50	11	453678	0.567	0.28536	0.70905	1		ENSG00000231801	22	45047715	45048259	46	7	486836	0.69268	0.24426	0.607396	1
ENSG00000242107	3	159733811	159749210	85	15	461466	0.5668	0.28542	0.709157	1		ENSG00000257336	12	69351157	69351457	11	2	496826	0.69258	0.24429	0.607403	1
ENSG00000255114	11	118914899	118916205	4	1	481043	0.56679	0.28543	0.709157	1		ENSG00000227514	8	114388898	114389456	9	4	474757	0.69254	0.2443	0.607403	1
ENSG00000172568	5	156768608	156772729	19	6	459721	0.56673	0.28545	0.709174	1		ENSG00000236041	11	2792586	2792807	7	4	493559	0.69255	0.2443	0.607403	1
ENSG00000198246	10	73079015	73123142	450	59	466527	0.56657	0.2855	0.70924	1		ENSG00000226567	3	10801169	10805877	287	76	459734	0.69246	0.24432	0.607403	1
ENSG00000116212	1	54411750	54433841	7	2	480924	0.56651	0.28552	0.70924	1		ENSG00000164270	5	147830595	148045207	37	8	489916	0.69247	0.24432	0.607403	1
ENSG00000227431	20	47657000	47662581	10	3	446958	0.56652	0.28552	0.70924	1		ENSG00000257086	11	64014411	64016966	10	3	470341	0.69234	0.24436	0.60747	1
ENSG00000120688	13	41635410	41658142	28	10	462247	0.56648	0.28553	0.70924	1		ENSG00000201240	14	101432366	101432437	7	3	496155	0.69231	0.24437	0.60747	1
ENSG00000222174	18	586517	586850	13	3	478208	0.56639	0.28556	0.709254	1		ENSG00000230507	10	88390582	88391385	18	9	460652	0.69224	0.24439	0.607492	1
ENSG00000275612	11	7720498	7720940	6	2	431090	0.56636	0.28557	0.709254	1		ENSG00000182315	19	7056220	7058651	21	9	405031	0.69219	0.24441	0.607509	1
ENSG00000280225	7	57469885	57472423	15	4	481624	0.56619	0.28563	0.709254	1		ENSG00000244671	22	22077172	22077471	129	23	474797	0.69215	0.24442	0.607509	1
ENSG00000212396	10	95270305	95270437	11	2	481186	0.5662	0.28563	0.709254	1		ENSG00000276122	12	130623238	130625313	25	6	483341	0.69198	0.24447	0.607519	1
ENSG00000258906	14	21652500	21653118	55	9	471375	0.56616	0.28564	0.709254	1		ENSG00000228248	9	80195161	80195544	6	3	495507	0.69198	0.24448	0.607519	1
ENSG00000255109	11	42204842	42275262	11	5	481938	0.56613	0.28565	0.709254	1		ENSG00000216937	10	32735068	33165321	745	41	468979	0.69196	0.24448	0.607519	1
ENSG00000226349	1	225898670	225923976	6	3	482217	0.56611	0.28566	0.709254	1		ENSG00000262497	19	35723194	35723906	18	4	486174	0.69189	0.2445	0.607519	1
ENSG00000180398	2	47129009	47168994	153	34	457006	0.56609	0.28567	0.709254	1		ENSG00000230520	7	118590440	118591313	11	4	466618	0.69186	0.24451	0.607519	1
ENSG00000164535	7	6448760	6523821	67	23	340491	0.56609	0.28567	0.709254	1		ENSG00000267131	17	59439029	59477604	13	5	467507	0.69185	0.24451	0.607519	1
ENSG00000268189	19	15489887	15492005	1	1	473220	0.56599	0.2857	0.709254	1		ENSG00000243303	18	19434601	19434948	5	2	496963	0.69185	0.24451	0.607519	1
ENSG00000274353	2	132579560	132580493	38	8	431177	0.56598	0.28571	0.709254	1		ENSG00000167895	17	76126867	76139049	25	7	446727	0.69182	0.24452	0.607519	1
ENSG00000171206	10	104404253	104418164	53	9	445904	0.56597	0.28571	0.709254	1		ENSG00000280261	16	62376324	62376461	4	2	418064	0.69176	0.24454	0.607519	1
ENSG00000176253	14	20502003	20502919	41	13	480646	0.5659	0.28573	0.709254	1		ENSG00000280148	6	144178455	144259608	12	5	496148	0.69174	0.24455	0.607519	1
ENSG00000233943	5	56271420	56272051	9	2	482472	0.56587	0.28574	0.709254	1		ENSG00000132530	17	6659157	6678966	20	4	477131	0.69174	0.24455	0.607519	1
ENSG00000175155	17	57409063	57479090	113	24	444054	0.56586	0.28574	0.709254	1		ENSG00000231689	2	188577543	189249040	55	15	478972	0.69168	0.24457	0.60754	1
ENSG00000179195	12	124457670	124499986	171	39	424988	0.56586	0.28575	0.709254	1		ENSG00000249859	8	128806779	129113499	189	46	485752	0.69144	0.24464	0.607686	1
ENSG00000235240	3	11529774	11529947	74	12	473441	0.56579	0.28577	0.709262	1		ENSG00000223986	3	193483470	193483792	99	13	478347	0.6914	0.24466	0.607707	1
ENSG00000260264	16	24247425	24264184	44	11	467158	0.56574	0.28578	0.709262	1		ENSG00000166860	12	57392618	57400230	14	6	464848	0.69129	0.24469	0.607753	1
ENSG00000236936	1	21592575	21593744	5	1	413594	0.56567	0.28581	0.709303	1		ENSG00000170419	7	54610018	54638773	23	7	486876	0.69124	0.24471	0.607767	1
ENSG00000232591	10	7487520	7513904	25	6	481256	0.56547	0.28588	0.709435	1		ENSG00000188822	1	24197016	24239852	40	2	488750	0.69121	0.24472	0.607767	1
ENSG00000110047	11	64619114	64647185	88	23	426738	0.56545	0.28589	0.709435	1		ENSG00000279905	12	130909549	130915206	28	8	338122	0.69116	0.24473	0.607767	1
ENSG00000107518	10	116853124	117708503	575	56	453457	0.56529	0.28594	0.709468	1		ENSG00000260862	16	82806924	82863243	41	13	494634	0.691	0.24478	0.607862	1
ENSG00000269473	19	58951815	58957216	28	5	468189	0.56529	0.28594	0.709468	1		ENSG00000271492	13	96046303	96046708	137	24	478812	0.69093	0.2448	0.607884	1
ENSG00000207149	1	120669562	120669662	287	48	449666	0.56525	0.28595	0.709468	1		ENSG00000217878	6	165530684	165531013	47	8	496229	0.69085	0.24483	0.60793	1
ENSG00000238350	3	47507839	47507938	17	6	464061	0.56524	0.28596	0.709468	1		ENSG00000232542	1	97859710	97885697	5	2	308086	0.69073	0.24487	0.608001	1
ENSG00000266014	18	73959680	73963343	9	2	481490	0.56519	0.28597	0.709468	1		ENSG00000248237	4	61649833	61650414	13	4	495395	0.69067	0.24489	0.608021	1
ENSG00000255666	11	94375073	94384797	23	7	447786	0.56511	0.286	0.709509	1		ENSG00000249628	12	1609691	1616484	54	11	485136	0.69057	0.24492	0.608021	1
ENSG00000264339	18	738058	739444	6	2	480281	0.56494	0.28606	0.709547	1		ENSG00000233727	9	110616064	110616539	10	3	495739	0.69053	0.24493	0.608021	1
ENSG00000235282	1	18839612	18839877	160	41	430425	0.5649	0.28607	0.709547	1		ENSG00000252725	9	38680003	38680101	9	5	459697	0.69047	0.24495	0.608021	1
ENSG00000164366	5	196986	218330	131	22	419405	0.56487	0.28608	0.709547	1		ENSG00000259205	15	101093734	101099159	32	9	457415	0.69046	0.24495	0.608021	1
ENSG00000197585	2	215114764	215548970	57	9	466007	0.56485	0.28609	0.709547	1		ENSG00000230537	9	93867239	93869586	14	4	495598	0.69043	0.24496	0.608021	1
ENSG00000203909	6	74062785	74064018	13	4	457941	0.56482	0.2861	0.709547	1		ENSG00000203747	1	161511549	161520413	333	73	453413	0.69039	0.24497	0.608021	1
ENSG00000215298	8	23430157	23432974	14	3	480337	0.56479	0.28611	0.709547	1		ENSG00000261092	16	50424827	50429044	4	2	491556	0.69041	0.24497	0.608021	1
ENSG00000227743	7	121283388	121290414	18	3	437650	0.56475	0.28612	0.709547	1		ENSG00000236433	13	68905470	68905745	62	15	490428	0.69025	0.24502	0.608038	1
ENSG00000278313	15	72896740	72897349	5	2	482523	0.56474	0.28613	0.709547	1		ENSG00000227482	9	116413236	116445135	158	43	484621	0.69022	0.24503	0.608038	1
ENSG00000105290	19	36358801	36370690	39	11	438869	0.56466	0.28615	0.709547	1		ENSG00000253051	13	45910449	45910582	8	3	496879	0.69021	0.24503	0.608038	1
ENSG00000138166	10	112257596	112271302	204	30	461279	0.56455	0.28619	0.709547	1		ENSG00000241357	7	100032880	100034133	4	1	497213	0.69018	0.24504	0.608038	1
ENSG00000227611	13	62895438	62896531	10	5	420657	0.56453	0.2862	0.709547	1		ENSG00000258725	15	91509575	91531854	13	4	496312	0.69015	0.24505	0.608038	1
ENSG00000250973	21	31728833	31729203	67	6	456439	0.56446	0.28622	0.709547	1		ENSG00000229086	21	34537776	34542954	20	9	464904	0.69012	0.24506	0.608038	1
ENSG00000225676	22	30580633	30603098	44	11	469484	0.56447	0.28622	0.709547	1		ENSG00000231707	4	39975064	39975958	19	8	480031	0.69009	0.24507	0.608038	1
ENSG00000277144	15	59407746	59408288	3	2	481588	0.56444	0.28623	0.709547	1		ENSG00000144231	2	128601125	128615731	24	6	482825	0.69006	0.24508	0.608038	1
ENSG00000254954	8	61054380	61054701	9	2	479590	0.56433	0.28626	0.709547	1		ENSG00000175699	14	94453571	94475209	47	21	435802	0.69004	0.24508	0.608038	1
ENSG00000087495	20	58152564	58422766	900	73	427309	0.56434	0.28626	0.709547	1		ENSG00000256259	12	66421505	66424846	25	11	381191	0.69	0.2451	0.608059	1
ENSG00000100138	22	42069934	42086508	66	17	414837	0.56433	0.28627	0.709547	1		ENSG00000228481	2	45901840	45902615	97	23	485892	0.68978	0.24516	0.608179	1
ENSG00000280378	1	54498799	54500553	8	3	327850	0.56424	0.28629	0.709547	1		ENSG00000231198	7	39872885	39873392	11	4	466920	0.68973	0.24518	0.608186	1
ENSG00000241770	3	156881241	156886922	20	5	457346	0.56424	0.28629	0.709547	1		ENSG00000154945	17	48770551	48785285	14	6	495949	0.68971	0.24519	0.608186	1
ENSG00000254434	11	80032664	80038955	46	10	473848	0.56425	0.28629	0.709547	1		ENSG00000225448	2	131938726	131938942	82	16	461476	0.68963	0.24521	0.608186	1
ENSG00000233203	1	55353236	55354523	14	6	455830	0.5642	0.28631	0.709547	1		ENSG00000250362	5	95197490	95210223	17	7	477067	0.68964	0.24521	0.608186	1
ENSG00000261144	16	59200855	59201056	9	3	481381	0.56421	0.28631	0.709547	1		ENSG00000248621	4	141521555	141521729	4	2	496947	0.68961	0.24522	0.608186	1
ENSG00000204256	6	32936437	32949282	16	7	469938	0.564	0.28638	0.709612	1		ENSG00000242082	22	32601102	32665653	8	4	493733	0.68951	0.24525	0.608202	1
ENSG00000254895	11	103272741	103273314	18	5	433924	0.56398	0.28638	0.709612	1		ENSG00000271761	6	58228887	58229426	79	14	459998	0.68949	0.24526	0.608202	1
ENSG00000243799	3	179593164	179599397	12	3	482065	0.56397	0.28639	0.709612	1		ENSG00000214391	11	90015728	90017340	37	8	496571	0.68941	0.24528	0.608202	1
ENSG00000249045	4	65476698	65477026	10	4	464449	0.56396	0.28639	0.709612	1		ENSG00000252193	20	41933195	41933319	9	3	475997	0.68934	0.24531	0.608202	1
ENSG00000264941	9	20502263	20502340	113	21	442462	0.5639	0.28641	0.70962	1		ENSG00000272114	6	43738166	43738353	13	4	496086	0.68929	0.24532	0.608202	1
ENSG00000263345	17	2278355	2282600	15	5	305061	0.56386	0.28642	0.70962	1		ENSG00000122484	1	92764522	92867613	24	5	496865	0.68924	0.24534	0.608202	1
ENSG00000187600	2	46706704	46711564	153	28	452293	0.56366	0.28649	0.70976	1		ENSG00000267834	9	131766781	131767277	6	3	496410	0.68922	0.24534	0.608202	1
ENSG00000089157	12	120634489	120639014	8	4	480607	0.56354	0.28653	0.709826	1		ENSG00000255439	16	31098189	31106277	6	3	393705	0.68922	0.24534	0.608202	1
ENSG00000266312	18	74334963	74350968	95	28	476998	0.56348	0.28656	0.709834	1		ENSG00000229753	9	75356068	75356533	7	2	309790	0.6892	0.24535	0.608202	1
ENSG00000105229	19	4007644	4039384	104	14	447920	0.56345	0.28656	0.709834	1		ENSG00000215482	13	41744836	41745284	31	9	485432	0.6892	0.24535	0.608202	1
ENSG00000253251	5	64920592	64926718	12	3	482107	0.56337	0.28659	0.709875	1		ENSG00000119042	2	200134223	200335989	291	60	474854	0.68917	0.24536	0.608202	1
ENSG00000101346	20	30795683	30826470	104	25	410422	0.56326	0.28663	0.709941	1		ENSG00000232059	1	244857734	244858022	7	3	468355	0.68909	0.24538	0.608202	1
ENSG00000252003	7	121721774	121721835	5	2	482158	0.56316	0.28666	0.709982	1		ENSG00000232696	2	46305154	46305967	90	19	491998	0.68902	0.2454	0.608202	1
ENSG00000223631	2	132160474	132166622	9	4	459999	0.56307	0.28669	0.710015	1		ENSG00000253343	8	8413248	8418475	22	6	493845	0.68902	0.24541	0.608202	1
ENSG00000112164	6	39016574	39055519	21	10	462821	0.56305	0.2867	0.710015	1		ENSG00000261586	12	52211683	52213934	15	4	495851	0.68901	0.24541	0.608202	1
ENSG00000262211	5	55231971	55237555	3	1	481580	0.56284	0.28677	0.710114	1		ENSG00000048462	16	12058964	12061925	44	13	495660	0.689	0.24541	0.608202	1
ENSG00000229256	10	104975466	104976557	2	1	479042	0.56284	0.28677	0.710114	1		ENSG00000206600	3	194935516	194935622	7	2	469204	0.68877	0.24548	0.608343	1
ENSG00000212368	4	77277763	77277868	9	5	462712	0.5628	0.28678	0.710114	1		ENSG00000249754	4	141235317	141235704	17	8	491446	0.68874	0.24549	0.608343	1
ENSG00000279716	19	15509507	15511167	1	1	482247	0.56276	0.2868	0.71013	1		ENSG00000196754	1	153533584	153540366	44	7	481158	0.68862	0.24553	0.608381	1
ENSG00000261789	16	4610002	4611663	11	5	435183	0.56262	0.28685	0.710203	1		ENSG00000240051	14	96922913	96923378	4	2	495966	0.68854	0.24556	0.608381	1
ENSG00000238731	16	72707402	72707463	2	1	477517	0.56256	0.28687	0.710203	1		ENSG00000205084	16	75570642	75590184	19	5	495970	0.68853	0.24556	0.608381	1
ENSG00000170631	8	146155744	146176274	14	6	348737	0.5625	0.28689	0.710203	1		ENSG00000265382	7	27920106	27920397	2	1	493478	0.68847	0.24558	0.608381	1
ENSG00000234719	16	12021230	12035902	675	119	463088	0.56249	0.28689	0.710203	1		ENSG00000283689	16	54319516	54323480	9	3	495153	0.68846	0.24558	0.608381	1
ENSG00000229207	9	34318405	34319653	7	3	482533	0.56245	0.28691	0.710203	1		ENSG00000248770	4	182158511	182158717	19	9	451807	0.68844	0.24559	0.608381	1
ENSG00000258249	12	117037075	117041390	49	18	460941	0.56243	0.28691	0.710203	1		ENSG00000230864	1	103228878	103319398	152	22	380002	0.68841	0.2456	0.608381	1
ENSG00000251075	4	3065198	3076241	191	34	363444	0.56226	0.28697	0.710241	1		ENSG00000167523	16	89724210	89737675	20	9	449150	0.68836	0.24561	0.608381	1
ENSG00000235486	2	106986180	106994703	295	61	465478	0.56214	0.28701	0.710241	1		ENSG00000235297	18	72057119	72057532	22	5	481705	0.68838	0.24561	0.608381	1
ENSG00000121381	12	10961693	10962767	4	2	481433	0.5621	0.28702	0.710241	1		ENSG00000213871	3	25796416	25797161	4	1	496239	0.68833	0.24562	0.608381	1
ENSG00000235035	2	70914274	70918956	14	3	480292	0.56208	0.28703	0.710241	1		ENSG00000276487	12	128672479	128675934	21	5	493690	0.68828	0.24564	0.608395	1
ENSG00000200338	4	41773962	41774120	37	13	442871	0.56205	0.28704	0.710241	1		ENSG00000255527	11	48928655	48930498	206	24	452555	0.68823	0.24565	0.608395	1
ENSG00000207582	8	135812763	135812850	7	4	482393	0.56205	0.28704	0.710241	1		ENSG00000227480	2	159023162	159092681	12	4	494659	0.6882	0.24566	0.608395	1
ENSG00000172890	11	71164155	71212862	146	16	438622	0.56203	0.28705	0.710241	1		ENSG00000213358	3	196254210	196255662	29	3	477831	0.68812	0.24569	0.608412	1
ENSG00000273461	3	72110212	72119084	14	5	481207	0.56194	0.28708	0.710241	1		ENSG00000182366	8	325931	333174	298	45	469083	0.68813	0.24569	0.608412	1
ENSG00000230551	5	148873877	148884233	16	6	462866	0.56195	0.28708	0.710241	1		ENSG00000118518	6	127587755	127609712	9	4	495517	0.68806	0.24571	0.608434	1
ENSG00000227945	6	128349031	128406393	3	2	476047	0.56195	0.28708	0.710241	1		ENSG00000264265	18	508568	515294	19	7	444870	0.68782	0.24578	0.608578	1
ENSG00000111652	12	6832907	6841041	11	4	480905	0.56195	0.28708	0.710241	1		ENSG00000276542	4	90669434	90670305	3	2	497039	0.68776	0.2458	0.6086	1
ENSG00000258868	14	49524431	49544223	40	8	473134	0.56188	0.2871	0.710241	1		ENSG00000265927	17	71827711	71832158	19	7	429548	0.68769	0.24582	0.608621	1
ENSG00000070214	9	108006903	108201452	594	89	457520	0.56184	0.28711	0.710241	1		ENSG00000272277	6	3068279	3069128	10	3	396495	0.68754	0.24587	0.608716	1
ENSG00000260454	9	93759336	93764153	7	3	481309	0.56182	0.28712	0.710241	1		ENSG00000207360	9	15776179	15776284	9	3	427812	0.68743	0.24591	0.608726	1
ENSG00000206975	8	57829643	57829749	318	30	474486	0.56178	0.28713	0.710241	1		ENSG00000207312	5	11027312	11027419	5	3	491461	0.6874	0.24592	0.608726	1
ENSG00000251915	16	34968764	34968875	3	2	365044	0.56177	0.28714	0.710241	1		ENSG00000250830	5	97738246	97738436	33	6	486538	0.6874	0.24592	0.608726	1
ENSG00000177000	1	11845780	11866115	37	6	463193	0.56158	0.2872	0.710348	1		ENSG00000146678	7	45927956	45933267	10	3	494225	0.68737	0.24592	0.608726	1
ENSG00000272088	1	3403810	3404191	5	1	481312	0.56157	0.28721	0.710348	1		ENSG00000106723	9	91003334	91093609	49	13	455793	0.68727	0.24596	0.608797	1
ENSG00000235575	1	169279903	169291717	121	29	451092	0.56143	0.28725	0.710381	1		ENSG00000240820	18	48633124	48633416	22	4	309269	0.68703	0.24603	0.608941	1
ENSG00000132661	20	23331373	23335414	26	6	468239	0.56142	0.28725	0.710381	1		ENSG00000221302	17	60093218	60093298	19	10	450359	0.68691	0.24607	0.609012	1
ENSG00000254254	8	57358366	57464626	30	6	481285	0.56128	0.2873	0.710462	1		ENSG00000249688	5	31754326	31754763	15	6	452268	0.68684	0.24609	0.609029	1
ENSG00000244119	3	101431316	101432035	26	5	474734	0.56125	0.28731	0.710462	1		ENSG00000204583	12	133179755	133186960	63	10	495909	0.68682	0.2461	0.609029	1
ENSG00000257852	12	32225668	32225814	141	15	478627	0.56121	0.28733	0.710462	1		ENSG00000164972	9	34379017	34397830	13	5	496460	0.68675	0.24612	0.609043	1
ENSG00000161955	17	7461609	7464925	27	10	469483	0.56114	0.28735	0.710462	1		ENSG00000182351	22	25108259	25108487	7	2	493285	0.68672	0.24613	0.609043	1
ENSG00000221302	17	60093218	60093298	18	9	431981	0.56113	0.28735	0.710462	1		ENSG00000259251	15	62352702	62354633	12	4	496293	0.68668	0.24614	0.609043	1
ENSG00000259608	15	86501948	86502202	46	10	464057	0.56096	0.28741	0.710489	1		ENSG00000265443	17	29053323	29054582	8	3	454779	0.68658	0.24617	0.609074	1
ENSG00000235852	2	191745523	191746785	5	2	444127	0.56089	0.28743	0.710489	1		ENSG00000271784	20	45318298	45318928	8	3	449469	0.68654	0.24619	0.609074	1
ENSG00000177646	3	128598454	128631957	126	16	391391	0.5609	0.28743	0.710489	1		ENSG00000232450	1	114241506	114242253	8	3	495548	0.68651	0.2462	0.609074	1
ENSG00000060709	12	130880682	131002462	606	85	446669	0.56085	0.28745	0.710489	1		ENSG00000168676	16	67323351	67360666	7	2	470195	0.68648	0.2462	0.609074	1
ENSG00000196668	12	116971227	116974323	8	1	459001	0.5608	0.28747	0.710489	1		ENSG00000200779	2	71606885	71606988	11	4	496634	0.68645	0.24621	0.609074	1
ENSG00000251137	3	138800496	138801219	52	14	437841	0.56074	0.28749	0.710489	1		ENSG00000236648	1	18044182	18076473	77	18	457885	0.68638	0.24624	0.609092	1
ENSG00000233613	13	114123216	114130450	12	6	441299	0.5607	0.2875	0.710489	1		ENSG00000226785	2	34608855	34860407	86	20	475678	0.68637	0.24624	0.609092	1
ENSG00000249072	4	78929666	78929842	49	13	466027	0.56067	0.28751	0.710489	1		ENSG00000230636	20	51506701	51506925	10	2	496593	0.68626	0.24627	0.609105	1
ENSG00000217408	6	25678997	25679392	7	3	481372	0.56065	0.28752	0.710489	1		ENSG00000233633	2	558204	578145	88	8	486693	0.68624	0.24628	0.609105	1
ENSG00000132383	17	1733278	1802848	105	19	305516	0.56064	0.28752	0.710489	1		ENSG00000252112	17	28573775	28573838	4	2	497025	0.68624	0.24628	0.609105	1
ENSG00000255462	11	11591631	11595329	23	5	417181	0.56062	0.28753	0.710489	1		ENSG00000279478	12	130867909	130868435	122	19	492654	0.68609	0.24633	0.609197	1
ENSG00000118412	6	90539619	90581131	166	32	469607	0.56053	0.28756	0.710489	1		ENSG00000221042	10	93963986	93964063	3	1	496578	0.68605	0.24634	0.609197	1
ENSG00000124134	20	43720951	43729753	21	7	464920	0.56047	0.28758	0.710489	1		ENSG00000197837	12	14923489	14924065	11	4	467705	0.686	0.24636	0.609203	1
ENSG00000137494	11	82904781	82967141	142	30	462395	0.56043	0.28759	0.710489	1		ENSG00000207393	2	219453937	219454043	8	2	497177	0.68594	0.24638	0.609203	1
ENSG00000199804	14	24627812	24627931	8	3	356328	0.56044	0.28759	0.710489	1		ENSG00000255518	8	11413760	11415531	21	3	447281	0.68593	0.24638	0.609203	1
ENSG00000198265	17	65066554	65241299	42	13	479488	0.56044	0.28759	0.710489	1		ENSG00000270492	3	129053429	129053917	43	11	464983	0.6859	0.24639	0.609203	1
ENSG00000238062	2	231849083	231860747	55	14	458676	0.56034	0.28762	0.710489	1		ENSG00000237101	1	224407315	224415745	9	4	308025	0.68587	0.2464	0.609203	1
ENSG00000222589	8	5768467	5768758	178	37	460203	0.56035	0.28762	0.710489	1		ENSG00000232118	21	30742340	30748659	37	8	437038	0.6858	0.24642	0.609224	1
ENSG00000143552	1	153965161	154127592	140	39	456764	0.5603	0.28764	0.710489	1		ENSG00000129159	11	17756321	17804604	69	23	456186	0.68569	0.24645	0.609251	1
ENSG00000277744	19	41879876	41880324	6	2	305288	0.56025	0.28765	0.710489	1		ENSG00000261174	15	56615391	56615917	17	3	496975	0.68559	0.24648	0.609251	1
ENSG00000249019	4	39715462	39716071	10	3	481728	0.56022	0.28767	0.710489	1		ENSG00000237945	21	35287838	35349992	584	80	477946	0.68561	0.24648	0.609251	1
ENSG00000147592	8	71547553	71581409	73	21	465148	0.56018	0.28768	0.710489	1		ENSG00000257918	12	107108702	107126844	8	4	496836	0.68558	0.24649	0.609251	1
ENSG00000112146	6	52929796	52965671	47	14	371352	0.56009	0.28771	0.710489	1		ENSG00000255494	8	12651752	12675800	10	4	491563	0.68555	0.2465	0.609251	1
ENSG00000227531	9	113901526	114047116	159	34	472255	0.56005	0.28772	0.710489	1		ENSG00000261002	15	42500611	42519188	1	1	308939	0.68555	0.2465	0.609251	1
ENSG00000235617	22	18584378	18584654	16	5	482480	0.56006	0.28772	0.710489	1		ENSG00000264486	17	26583464	26592577	3	1	494788	0.68544	0.24653	0.609297	1
ENSG00000250855	4	112723957	112761042	33	4	472895	0.55998	0.28775	0.710489	1		ENSG00000213598	14	59261372	59261747	61	15	479947	0.68532	0.24657	0.60935	1
ENSG00000254502	11	85906174	85907308	10	5	389435	0.55996	0.28775	0.710489	1		ENSG00000273311	22	19033675	19035888	18	5	496723	0.68525	0.24659	0.60935	1
ENSG00000038358	16	67906926	67918406	5	2	409561	0.55996	0.28775	0.710489	1		ENSG00000169397	14	21359558	21360507	317	54	483139	0.68524	0.2466	0.60935	1
ENSG00000235524	10	71351162	71352687	12	2	475803	0.55994	0.28776	0.710489	1		ENSG00000252310	7	148638580	148638658	45	10	414692	0.68517	0.24662	0.60935	1
ENSG00000266194	8	92217713	92217787	5	2	419687	0.55987	0.28778	0.710489	1		ENSG00000249710	4	101111190	101136662	12	5	496774	0.685	0.24667	0.60935	1
ENSG00000172667	3	178735011	178790067	109	31	449460	0.55984	0.28779	0.710489	1		ENSG00000257045	2	200190033	200194085	3	1	497094	0.68497	0.24668	0.60935	1
ENSG00000229646	6	14597745	14599921	56	11	481673	0.55984	0.28779	0.710489	1		ENSG00000242268	3	168621154	168639784	67	9	482114	0.68491	0.2467	0.60935	1
ENSG00000280190	16	78924128	78926199	19	3	453281	0.55974	0.28783	0.710536	1		ENSG00000253425	8	47460711	47462424	414	20	466146	0.68491	0.2467	0.60935	1
ENSG00000244125	2	142888747	142895399	17	5	471160	0.55962	0.28787	0.710536	1		ENSG00000279281	17	55525579	55527652	9	4	494986	0.68484	0.24672	0.60935	1
ENSG00000273061	9	4676600	4679502	17	3	394195	0.55955	0.28789	0.710536	1		ENSG00000244945	5	179022905	179030742	10	3	495786	0.68482	0.24673	0.60935	1
ENSG00000253982	8	1710156	1712668	11	3	463298	0.55953	0.2879	0.710536	1		ENSG00000186132	2	120059801	120124404	174	26	476960	0.68478	0.24674	0.60935	1
ENSG00000233246	1	33815953	33828846	9	3	481570	0.55951	0.28791	0.710536	1		ENSG00000154548	6	89805678	89827800	13	4	496078	0.68479	0.24674	0.60935	1
ENSG00000244357	3	45784167	45784460	10	3	482283	0.55949	0.28791	0.710536	1		ENSG00000269967	1	32317514	32387442	8	3	472241	0.68477	0.24675	0.60935	1
ENSG00000226428	10	116660481	116661125	8	3	460540	0.55948	0.28792	0.710536	1		ENSG00000238003	1	201947770	201948077	19	4	484902	0.68471	0.24676	0.60935	1
ENSG00000276308	12	115756462	115758210	23	4	443323	0.55947	0.28792	0.710536	1		ENSG00000242902	7	128490216	128502680	15	6	475468	0.68467	0.24677	0.60935	1
ENSG00000164096	4	120217574	120225600	52	14	471457	0.55934	0.28796	0.710536	1		ENSG00000258582	16	73517216	73521643	9	5	436735	0.6847	0.24677	0.60935	1
ENSG00000188909	11	122848278	122852428	33	7	472331	0.55933	0.28797	0.710536	1		ENSG00000260394	16	728504	729777	9	3	494787	0.68466	0.24678	0.60935	1
ENSG00000257680	12	41122613	41123699	13	4	397498	0.55933	0.28797	0.710536	1		ENSG00000260471	16	74254828	74255326	6	3	465111	0.68465	0.24678	0.60935	1
ENSG00000234664	15	30022917	30023189	6	2	449579	0.55932	0.28797	0.710536	1		ENSG00000283202	2	231449530	231451430	13	3	387528	0.68461	0.24679	0.60935	1
ENSG00000248696	5	149394348	149394717	13	4	458544	0.55919	0.28802	0.710626	1		ENSG00000248432	4	112725574	112730850	8	2	455912	0.68457	0.24681	0.60935	1
ENSG00000145824	5	134906369	134914969	226	16	466848	0.5591	0.28805	0.71065	1		ENSG00000197258	7	104308196	104310023	47	11	494528	0.68451	0.24683	0.60935	1
ENSG00000144028	2	96940074	96971253	43	7	367871	0.55902	0.28807	0.71065	1		ENSG00000176510	7	143208026	143209004	15	5	497145	0.6845	0.24683	0.60935	1
ENSG00000139193	12	6554033	6560884	52	11	432312	0.55904	0.28807	0.71065	1		ENSG00000257818	12	69678177	69679265	2	1	491898	0.6845	0.24683	0.60935	1
ENSG00000271492	13	96046303	96046708	137	24	455477	0.55895	0.2881	0.71069	1		ENSG00000139372	12	104359582	104382652	38	13	487966	0.68451	0.24683	0.60935	1
ENSG00000115593	2	88367299	88412906	39	14	387263	0.55888	0.28812	0.71069	1		ENSG00000279207	17	56173033	56178840	12	4	478580	0.68443	0.24685	0.60935	1
ENSG00000250682	5	101944860	102007263	30	7	476493	0.55882	0.28814	0.71069	1		ENSG00000266978	19	10362944	10395784	13	6	470957	0.68444	0.24685	0.60935	1
ENSG00000163806	2	29033685	29073477	46	9	480452	0.5588	0.28815	0.71069	1		ENSG00000237590	10	44755050	44757261	47	9	486298	0.68435	0.24688	0.609395	1
ENSG00000241587	3	66374279	66374574	119	26	448156	0.55873	0.28817	0.71069	1		ENSG00000279137	9	129281119	129283052	13	5	431155	0.68424	0.24691	0.609441	1
ENSG00000179468	7	142723245	142724282	9	3	482240	0.55873	0.28817	0.71069	1		ENSG00000207386	2	206890317	206890421	8	4	496792	0.68414	0.24694	0.609478	1
ENSG00000131386	3	16216156	16273499	500	49	423511	0.55872	0.28818	0.71069	1		ENSG00000229110	7	78754055	78755066	7	2	496186	0.68407	0.24697	0.609478	1
ENSG00000267136	18	13514519	13522887	36	12	436128	0.55861	0.28821	0.710731	1		ENSG00000254855	11	66032248	66033137	3	1	496466	0.68404	0.24698	0.609478	1
ENSG00000234699	10	105212603	105222452	3	2	481300	0.55855	0.28823	0.710747	1		ENSG00000115944	2	42576478	42596150	35	6	495193	0.68393	0.24701	0.609478	1
ENSG00000259905	15	24738284	24897277	1212	77	459767	0.55852	0.28825	0.710764	1		ENSG00000243071	12	77054185	77054664	3	2	494546	0.68392	0.24701	0.609478	1
ENSG00000207637	7	158325410	158325505	80	14	466645	0.55842	0.28828	0.710796	1		ENSG00000131781	1	146655884	146697230	13	4	487276	0.68389	0.24702	0.609478	1
ENSG00000232407	3	60675958	60676452	11	2	482456	0.55838	0.28829	0.710796	1		ENSG00000248346	4	147878590	147896609	17	4	496895	0.68386	0.24703	0.609478	1
ENSG00000197414	15	22736246	22746002	175	23	446568	0.55819	0.28836	0.710935	1		ENSG00000212694	12	122233173	122241812	10	2	495990	0.68387	0.24703	0.609478	1
ENSG00000165801	14	21538429	21558399	106	18	470080	0.55813	0.28838	0.710952	1		ENSG00000279368	6	6685381	6687217	19	4	496103	0.68383	0.24704	0.609478	1
ENSG00000261092	16	50424827	50429044	4	2	477041	0.55804	0.28841	0.71096	1		ENSG00000215165	9	38478468	38479347	82	11	404419	0.68384	0.24704	0.609478	1
ENSG00000213714	20	55108302	55111576	178	31	458590	0.55804	0.28841	0.71096	1		ENSG00000146374	6	127439749	127518910	121	24	468905	0.68369	0.24709	0.609537	1
ENSG00000260237	16	80074559	80079642	8	2	458591	0.55797	0.28843	0.710976	1		ENSG00000199580	15	75275615	75275717	16	7	482643	0.68362	0.24711	0.609537	1
ENSG00000230728	1	55087150	55094111	10	2	418637	0.55789	0.28846	0.710983	1		ENSG00000248101	19	36499540	36505137	3	2	393056	0.6836	0.24711	0.609537	1
ENSG00000111602	12	56810157	56843187	15	5	481592	0.55786	0.28847	0.710983	1		ENSG00000239382	19	36500026	36505141	3	2	393056	0.6836	0.24711	0.609537	1
ENSG00000241163	3	72084451	72328654	232	58	444039	0.55781	0.28849	0.710983	1		ENSG00000224419	13	90882638	90883936	7	2	494503	0.68354	0.24713	0.609547	1
ENSG00000271697	14	68201912	68202067	5	3	420755	0.55778	0.2885	0.710983	1		ENSG00000129646	17	74270130	74304079	294	52	491480	0.68353	0.24714	0.609547	1
ENSG00000239547	22	17833773	17834067	48	14	469147	0.55777	0.2885	0.710983	1		ENSG00000252148	2	201944565	201944667	6	2	496647	0.68345	0.24716	0.609547	1
ENSG00000254411	11	56263236	56263888	121	15	467956	0.55772	0.28852	0.710991	1		ENSG00000275393	16	85730941	85731474	58	12	463507	0.68346	0.24716	0.609547	1
ENSG00000279562	17	2020920	2021066	10	3	306775	0.55767	0.28853	0.710991	1		ENSG00000279399	10	81851167	81851623	7	3	496253	0.68328	0.24721	0.609638	1
ENSG00000224190	10	130711143	130714535	10	3	402589	0.55754	0.28858	0.711081	1		ENSG00000176225	18	67670267	67873181	367	61	476796	0.68325	0.24722	0.609638	1
ENSG00000137474	11	76839310	76926283	245	43	452042	0.55741	0.28862	0.711096	1		ENSG00000104549	8	126010739	126034525	9	4	496331	0.68321	0.24724	0.609656	1
ENSG00000100902	14	35747839	35786699	55	14	475420	0.5574	0.28863	0.711096	1		ENSG00000259143	14	95651454	95652191	8	4	495558	0.68316	0.24725	0.609656	1
ENSG00000104613	8	19674651	19709589	72	15	464390	0.55737	0.28864	0.711096	1		ENSG00000212485	8	74991772	74991878	50	8	489632	0.68306	0.24728	0.609701	1
ENSG00000267309	19	36980551	36981942	13	4	467608	0.55735	0.28864	0.711096	1		ENSG00000105270	19	36505562	36523795	14	6	473153	0.683	0.2473	0.609722	1
ENSG00000227840	21	32179250	32179437	127	12	474587	0.55726	0.28868	0.711162	1		ENSG00000156885	16	31439052	31439749	7	3	495082	0.68295	0.24732	0.609739	1
ENSG00000110887	12	109252708	109294819	16	8	458933	0.55717	0.28871	0.711203	1		ENSG00000183850	19	23258012	23330021	162	11	489754	0.68291	0.24733	0.609739	1
ENSG00000264743	17	29302405	29302972	5	1	236345	0.55711	0.28873	0.711219	1		ENSG00000078098	2	163027200	163100045	26	3	409343	0.68282	0.24736	0.609757	1
ENSG00000254384	8	36136478	36137001	4	2	479441	0.55702	0.28876	0.711251	1		ENSG00000200269	4	48108098	48108205	10	3	464685	0.68283	0.24736	0.609757	1
ENSG00000264018	7	145793180	145793471	62	8	478601	0.55698	0.28877	0.711251	1		ENSG00000197067	1	248246936	248247898	25	8	496499	0.68262	0.24742	0.609816	1
ENSG00000170545	12	51638342	51664674	48	11	446288	0.55693	0.28879	0.711267	1		ENSG00000184363	11	394217	404908	19	6	478888	0.68262	0.24742	0.609816	1
ENSG00000090402	3	164696686	164796283	190	23	472181	0.55687	0.28881	0.711284	1		ENSG00000258392	14	47465657	47466377	6	3	494765	0.68263	0.24742	0.609816	1
ENSG00000269546	19	6562134	6563859	14	4	456037	0.55675	0.28885	0.711349	1		ENSG00000232712	20	21134664	21198927	10	2	494941	0.68261	0.24743	0.609816	1
ENSG00000136100	13	52986737	53024757	32	6	466006	0.55666	0.28888	0.711389	1		ENSG00000230021	1	521369	763176	61	12	462825	0.68252	0.24746	0.609861	1
ENSG00000180178	2	130748029	130808704	543	68	449083	0.55658	0.28891	0.711389	1		ENSG00000229938	13	109753609	109754267	8	3	494402	0.68233	0.24752	0.609981	1
ENSG00000229567	1	93744518	93744686	7	2	482045	0.55654	0.28892	0.711389	1		ENSG00000197043	5	150480666	150537443	256	41	488818	0.68222	0.24755	0.610027	1
ENSG00000253860	2	89575056	89575545	14	5	447915	0.55654	0.28892	0.711389	1		ENSG00000236434	1	51730588	51731746	3	2	495372	0.68216	0.24757	0.610044	1
ENSG00000226386	10	35104695	35105314	19	6	464478	0.55631	0.289	0.711552	1		ENSG00000277957	17	7466604	7482033	6	4	444210	0.68213	0.24758	0.610044	1
ENSG00000160293	9	136627016	136857726	1303	114	453803	0.55614	0.28906	0.711552	1		ENSG00000244061	5	71677621	71678220	52	11	479684	0.68205	0.2476	0.610065	1
ENSG00000234222	1	145475909	145508503	25	7	432343	0.55609	0.28907	0.711552	1		ENSG00000138764	4	78078304	78091212	62	16	480556	0.68197	0.24763	0.610103	1
ENSG00000198919	3	108308529	108413693	84	22	471460	0.55608	0.28908	0.711552	1		ENSG00000214776	12	9620148	9727568	361	45	485116	0.68194	0.24764	0.610103	1
ENSG00000275056	16	4889245	4890335	7	2	438116	0.55608	0.28908	0.711552	1		ENSG00000240861	16	74586149	74586644	53	10	439785	0.68191	0.24765	0.610103	1
ENSG00000167754	19	51446559	51456349	8	2	478878	0.55608	0.28908	0.711552	1		ENSG00000251078	5	75048395	75049304	187	37	485264	0.68173	0.2477	0.610122	1
ENSG00000207599	19	54178965	54179051	9	3	482156	0.55608	0.28908	0.711552	1		ENSG00000249481	6	44310397	44344904	12	3	470059	0.68175	0.2477	0.610122	1
ENSG00000254784	11	38232939	38234349	7	2	479898	0.55598	0.28911	0.711584	1		ENSG00000201431	14	38297003	38297109	2	1	496560	0.68174	0.2477	0.610122	1
ENSG00000253081	3	8406215	8406334	9	3	480551	0.55597	0.28912	0.711584	1		ENSG00000247137	11	82895533	82904836	10	2	495773	0.68168	0.24772	0.610122	1
ENSG00000272482	1	12678906	12679250	32	6	367568	0.55591	0.28914	0.7116	1		ENSG00000234450	7	156426049	156426481	17	5	495064	0.68165	0.24773	0.610122	1
ENSG00000258484	15	69222839	69239150	15	7	387136	0.55571	0.2892	0.711663	1		ENSG00000236956	2	131947407	131955066	110	17	465346	0.68162	0.24774	0.610122	1
ENSG00000228869	13	46245980	46246526	88	21	456064	0.55569	0.28921	0.711663	1		ENSG00000149573	11	118124118	118135251	19	5	494241	0.68163	0.24774	0.610122	1
ENSG00000224685	1	101117503	101117823	7	2	438311	0.55559	0.28925	0.711663	1		ENSG00000124772	6	36708555	36807778	264	52	472036	0.68158	0.24775	0.610122	1
ENSG00000202345	5	168218503	168218615	13	3	479670	0.55559	0.28925	0.711663	1		ENSG00000129566	14	20833826	20881580	153	37	468861	0.68139	0.24781	0.610202	1
ENSG00000248287	4	166438407	166438653	10	4	462807	0.55554	0.28926	0.711663	1		ENSG00000260393	16	52641674	52642070	5	2	459223	0.6814	0.24781	0.610202	1
ENSG00000103152	16	127018	135850	20	4	344658	0.55553	0.28927	0.711663	1		ENSG00000201938	9	98865361	98865456	7	4	495127	0.68135	0.24783	0.610202	1
ENSG00000234750	19	12395152	12396000	28	7	426762	0.55553	0.28927	0.711663	1		ENSG00000133661	10	81697496	81708859	27	7	426911	0.68132	0.24783	0.610202	1
ENSG00000267059	19	1578338	1605444	3	1	476274	0.55548	0.28928	0.711663	1		ENSG00000278441	5	178269029	178269236	26	5	434556	0.68129	0.24784	0.610202	1
ENSG00000248475	5	58037408	58112926	49	13	477891	0.55547	0.28929	0.711663	1		ENSG00000206887	1	224493082	224493185	7	2	309048	0.68114	0.24789	0.61029	1
ENSG00000266635	3	53087014	53087110	1	1	481267	0.55543	0.2893	0.711663	1		ENSG00000206914	12	123252646	123252747	2	1	496992	0.68111	0.2479	0.61029	1
ENSG00000236354	13	39107480	39119436	263	23	466377	0.5552	0.28938	0.711827	1		ENSG00000237549	2	102125992	102126684	23	8	482333	0.6811	0.24791	0.61029	1
ENSG00000186009	13	114303119	114312501	31	7	378614	0.55515	0.2894	0.711835	1		ENSG00000229742	1	224485348	224486302	5	1	310452	0.68102	0.24793	0.610307	1
ENSG00000173848	10	5454514	5500426	188	27	452296	0.5551	0.28941	0.711835	1		ENSG00000203492	6	29105657	29106593	3	1	331442	0.681	0.24794	0.610307	1
ENSG00000227155	9	452492	492248	68	12	459490	0.55498	0.28945	0.711882	1		ENSG00000107581	10	120793182	120840335	111	22	478947	0.68093	0.24796	0.610324	1
ENSG00000164070	4	128702976	128761888	15	5	411934	0.55497	0.28946	0.711882	1		ENSG00000200883	18	9249647	9249744	37	8	481208	0.6809	0.24797	0.610324	1
ENSG00000087494	12	28111017	28125638	23	6	447589	0.55492	0.28947	0.711882	1		ENSG00000221269	9	100125836	100125963	3	2	496332	0.68083	0.24799	0.610337	1
ENSG00000263694	14	69312519	69312772	133	19	459404	0.55484	0.2895	0.711882	1		ENSG00000227295	1	158145640	158147545	13	2	491366	0.68077	0.24801	0.610337	1
ENSG00000248505	4	58292038	58332152	15	5	480898	0.55482	0.28951	0.711882	1		ENSG00000261011	10	88761393	88769662	11	5	495805	0.68076	0.24801	0.610337	1
ENSG00000270001	20	23612463	23612953	9	3	477556	0.55481	0.28951	0.711882	1		ENSG00000232938	17	81174666	81188573	204	38	484996	0.68071	0.24803	0.610355	1
ENSG00000261461	16	34404063	34404612	21	11	366444	0.55472	0.28954	0.711906	1		ENSG00000165898	14	74960423	74963809	16	3	476635	0.68067	0.24804	0.610355	1
ENSG00000188981	4	3246096	3264268	249	44	387498	0.5547	0.28955	0.711906	1		ENSG00000132872	18	40847843	40857615	837	42	483787	0.68062	0.24806	0.610375	1
ENSG00000186792	3	50330262	50336899	5	3	443354	0.55468	0.28956	0.711906	1		ENSG00000216904	6	113543368	113545274	10	3	421688	0.68054	0.24808	0.610396	1
ENSG00000252894	3	130633185	130633296	4	2	482306	0.55459	0.28959	0.711914	1		ENSG00000248343	4	21699073	21720649	44	9	495561	0.68042	0.24812	0.610463	1
ENSG00000228154	4	25624399	25625223	103	22	448246	0.55459	0.28959	0.711914	1		ENSG00000235629	3	14689701	14690939	92	18	486775	0.6804	0.24813	0.610463	1
ENSG00000197409	6	26197068	26197478	14	3	469990	0.55452	0.28961	0.71193	1		ENSG00000258384	15	91495469	91498455	19	4	493531	0.68032	0.24815	0.610484	1
ENSG00000276547	5	140777554	140892546	14	7	460336	0.55443	0.28964	0.711945	1		ENSG00000260101	2	64749321	64751227	7	2	496254	0.68017	0.2482	0.610578	1
ENSG00000271377	8	61818618	61819011	13	3	481859	0.55437	0.28966	0.711945	1		ENSG00000160695	11	118938403	118952688	91	20	469713	0.68006	0.24823	0.610624	1
ENSG00000008130	1	1682671	1711508	45	14	437569	0.55436	0.28967	0.711945	1		ENSG00000177595	11	799184	805245	33	6	476605	0.67981	0.24831	0.610792	1
ENSG00000242524	6	29236239	29237198	2	1	307422	0.55434	0.28967	0.711945	1		ENSG00000207405	16	2012974	2013107	24	5	483948	0.67972	0.24834	0.610829	1
ENSG00000186300	19	2841433	2860482	35	7	466377	0.55428	0.28969	0.711961	1		ENSG00000233837	10	43062125	43062931	20	5	449660	0.67956	0.24839	0.610829	1
ENSG00000239595	17	29792561	29792848	6	2	425811	0.55419	0.28972	0.711985	1		ENSG00000249675	4	167309853	167447271	22	5	482238	0.67952	0.2484	0.610829	1
ENSG00000256540	12	276022	291565	19	4	472205	0.55413	0.28974	0.711985	1		ENSG00000254962	11	55245027	55245985	33	7	496705	0.67951	0.24841	0.610829	1
ENSG00000266016	12	55948779	55948866	7	3	481801	0.55415	0.28974	0.711985	1		ENSG00000074660	17	1537152	1549041	22	10	308900	0.67949	0.24841	0.610829	1
ENSG00000131370	3	15296360	15382875	161	42	456513	0.55393	0.28981	0.712083	1		ENSG00000267677	18	57027932	57053981	50	7	495911	0.67951	0.24841	0.610829	1
ENSG00000221442	7	147075109	147075213	15	4	482039	0.5539	0.28982	0.712083	1		ENSG00000147697	8	130760442	130799134	19	8	480088	0.67948	0.24842	0.610829	1
ENSG00000136156	13	48807294	48844493	27	5	481246	0.5539	0.28982	0.712083	1		ENSG00000237185	16	31659628	31660543	130	20	483633	0.67947	0.24842	0.610829	1
ENSG00000182324	19	48958766	48970237	25	5	481531	0.55383	0.28985	0.712123	1		ENSG00000229881	7	63600873	63610436	17	5	496992	0.6794	0.24844	0.610829	1
ENSG00000183098	13	93879095	95059655	154	30	420918	0.5537	0.28989	0.712147	1		ENSG00000236519	21	46222492	46224632	16	4	496094	0.67942	0.24844	0.610829	1
ENSG00000120341	1	177898281	177939348	107	30	472990	0.55368	0.2899	0.712147	1		ENSG00000237548	9	124646915	124725998	135	39	461817	0.67934	0.24846	0.610849	1
ENSG00000283303	2	132120937	132122454	1	1	175163	0.55368	0.2899	0.712147	1		ENSG00000273217	5	130761584	131132676	7	3	497054	0.67927	0.24848	0.61087	1
ENSG00000244313	11	46450203	46450700	3	2	482311	0.55353	0.28995	0.712237	1		ENSG00000215356	8	7783859	7809935	228	32	471544	0.67913	0.24853	0.610893	1
ENSG00000229221	2	63978831	63979764	7	3	457403	0.55346	0.28997	0.712253	1		ENSG00000149443	20	18790372	18810797	19	8	494966	0.67914	0.24853	0.610893	1
ENSG00000152672	2	71035775	71047732	19	6	426805	0.55327	0.29004	0.712326	1		ENSG00000170549	5	3596168	3601517	78	15	457033	0.6791	0.24854	0.610893	1
ENSG00000103876	15	80445122	80479288	33	9	480351	0.55326	0.29004	0.712326	1		ENSG00000230630	1	172105671	172113934	5	2	496724	0.67906	0.24855	0.610893	1
ENSG00000169668	22	21457305	21476574	287	59	439342	0.55325	0.29004	0.712326	1		ENSG00000220483	6	66498310	66499180	5	3	493478	0.67902	0.24856	0.610893	1
ENSG00000228074	13	87871259	87871524	5	2	481565	0.55308	0.2901	0.712347	1		ENSG00000218632	6	109648378	109649117	10	3	340059	0.67899	0.24857	0.610893	1
ENSG00000268797	19	41307202	41404187	13	7	305479	0.55306	0.29011	0.712347	1		ENSG00000254004	19	37001597	37019562	36	6	479535	0.67899	0.24857	0.610893	1
ENSG00000125870	20	16710606	16723208	20	8	480398	0.55305	0.29011	0.712347	1		ENSG00000105509	19	52216365	52227247	39	10	493938	0.67892	0.2486	0.610924	1
ENSG00000122484	1	92764522	92867613	24	5	475001	0.553	0.29013	0.712347	1		ENSG00000240498	9	21994777	22121096	76	16	488902	0.67886	0.24861	0.610924	1
ENSG00000271482	7	104845047	104845306	7	2	481202	0.55299	0.29013	0.712347	1		ENSG00000231276	6	39521587	39522719	6	2	496717	0.67878	0.24864	0.610924	1
ENSG00000261274	16	34442274	34442607	2	1	394610	0.55288	0.29017	0.712347	1		ENSG00000011258	17	49254786	49337427	24	7	483069	0.67876	0.24864	0.610924	1
ENSG00000075290	10	102222798	102243501	34	8	472143	0.55287	0.29018	0.712347	1		ENSG00000229955	22	38783923	38784862	27	5	473593	0.67879	0.24864	0.610924	1
ENSG00000169087	3	122458850	122512671	11	5	466038	0.55283	0.29019	0.712347	1		ENSG00000255423	3	73110810	73112488	13	3	473195	0.67868	0.24867	0.610941	1
ENSG00000201737	2	201640307	201640473	10	3	481741	0.55281	0.2902	0.712347	1		ENSG00000188816	10	124907638	124910188	124	36	472948	0.67868	0.24867	0.610941	1
ENSG00000273291	3	42977884	43097363	8	3	458877	0.5528	0.2902	0.712347	1		ENSG00000223540	10	123473121	123473508	60	12	490349	0.67856	0.24871	0.610979	1
ENSG00000199219	5	172789137	172789243	217	44	466294	0.5528	0.2902	0.712347	1		ENSG00000182054	15	90626277	90645736	16	5	460025	0.67854	0.24871	0.610979	1
ENSG00000078369	1	1716724	1822556	52	10	450981	0.55276	0.29021	0.712347	1		ENSG00000271949	1	90098699	90398809	4	1	402214	0.67852	0.24872	0.610979	1
ENSG00000223078	21	24654058	24654231	6	2	482173	0.55266	0.29025	0.712412	1		ENSG00000255210	11	109920253	109920885	11	3	479423	0.67843	0.24875	0.611009	1
ENSG00000087269	4	2939660	2965112	173	35	367596	0.55258	0.29027	0.71242	1		ENSG00000235054	1	4472087	4484749	36	9	468618	0.6784	0.24876	0.611009	1
ENSG00000268636	19	50129251	50129696	7	2	482063	0.55258	0.29028	0.71242	1		ENSG00000033627	17	40610862	40674629	9	3	476065	0.67834	0.24878	0.611009	1
ENSG00000215483	13	40653243	41109944	284	70	459784	0.5525	0.2903	0.712436	1		ENSG00000278740	17	66184688	66185306	22	3	487087	0.67834	0.24878	0.611009	1
ENSG00000198129	8	7353368	7366833	48	8	480081	0.55243	0.29033	0.712477	1		ENSG00000101624	18	12672631	12702773	134	25	483461	0.67831	0.24879	0.611009	1
ENSG00000249446	14	22945296	22945352	11	2	481273	0.55237	0.29035	0.712493	1		ENSG00000149257	11	75273101	75283828	193	35	492855	0.67825	0.24881	0.611019	1
ENSG00000118246	2	207630081	207657233	69	27	437533	0.55223	0.2904	0.712548	1		ENSG00000155542	5	56205087	56221359	48	16	468144	0.6782	0.24882	0.611019	1
ENSG00000234754	1	221503422	221509638	42	11	305471	0.55214	0.29043	0.712548	1		ENSG00000051341	3	121150274	121265488	392	71	489289	0.67816	0.24884	0.611019	1
ENSG00000266901	18	77462721	77463651	9	3	307261	0.55214	0.29043	0.712548	1		ENSG00000264763	10	114393929	114394013	7	3	468334	0.67814	0.24884	0.611019	1
ENSG00000168875	3	137483126	137485180	23	8	473454	0.5521	0.29044	0.712548	1		ENSG00000148926	11	10326227	10328944	77	18	473324	0.67792	0.24891	0.611158	1
ENSG00000148985	11	3819049	3847601	72	9	433002	0.55211	0.29044	0.712548	1		ENSG00000242635	4	161739574	161740021	16	5	474998	0.6779	0.24892	0.611158	1
ENSG00000226486	1	188874819	189006393	7	4	429225	0.55189	0.29051	0.712687	1		ENSG00000167281	17	77085427	77512230	349	59	471457	0.67781	0.24895	0.6112	1
ENSG00000233542	1	1944652	1946969	7	2	433811	0.55179	0.29054	0.712701	1		ENSG00000233447	2	95640289	95640583	2	1	400856	0.67775	0.24896	0.6112	1
ENSG00000232995	1	163214295	163291684	80	20	475834	0.55175	0.29056	0.712701	1		ENSG00000183155	1	202848085	202858263	31	11	490157	0.67772	0.24898	0.611217	1
ENSG00000163535	2	201390880	201448505	12	4	481579	0.5517	0.29058	0.712701	1		ENSG00000243012	3	153149645	153161320	5	3	495314	0.67768	0.24899	0.611217	1
ENSG00000277096	4	43390174	43390454	14	6	423273	0.55168	0.29058	0.712701	1		ENSG00000238567	2	172002840	172002937	2	1	495200	0.67758	0.24902	0.611259	1
ENSG00000260367	16	28985283	28990145	5	3	481981	0.55164	0.2906	0.712701	1		ENSG00000248196	4	88087996	88088886	9	4	460623	0.67754	0.24903	0.611259	1
ENSG00000238813	2	166980004	166980107	10	4	481790	0.55161	0.29061	0.712701	1		ENSG00000250155	5	36666316	36725297	154	47	487320	0.67741	0.24907	0.611296	1
ENSG00000266423	11	66701905	66701977	108	16	347029	0.55161	0.29061	0.712701	1		ENSG00000244568	1	184304792	184305081	10	5	450366	0.67739	0.24908	0.611296	1
ENSG00000185924	17	1837971	1928639	182	49	303052	0.55154	0.29063	0.712718	1		ENSG00000268038	19	22798359	22806773	12	6	450756	0.67739	0.24908	0.611296	1
ENSG00000188730	7	49813257	49961546	92	16	475058	0.55116	0.29076	0.712954	1		ENSG00000234841	4	113747463	113748763	38	12	487990	0.67722	0.24913	0.611334	1
ENSG00000117560	1	172628158	172636014	8	3	480139	0.55115	0.29077	0.712954	1		ENSG00000254109	8	30239635	30242917	109	19	487248	0.67724	0.24913	0.611334	1
ENSG00000144362	2	170550964	170558218	48	7	472217	0.55107	0.29079	0.712954	1		ENSG00000257920	12	97666470	97669987	10	3	493931	0.67724	0.24913	0.611334	1
ENSG00000180437	1	158693903	158694857	10	2	482495	0.55101	0.29081	0.712954	1		ENSG00000103160	16	84155886	84178793	46	11	496175	0.67716	0.24915	0.611355	1
ENSG00000213409	11	66529046	66529870	3	2	379418	0.55099	0.29082	0.712954	1		ENSG00000183625	3	46205096	46308197	208	30	483858	0.67705	0.24919	0.611421	1
ENSG00000260476	2	10161705	10162952	67	13	480996	0.55095	0.29083	0.712954	1		ENSG00000006042	17	31254928	31272124	27	9	472246	0.67701	0.2492	0.611421	1
ENSG00000227748	6	147180317	147184217	42	12	466690	0.55094	0.29084	0.712954	1		ENSG00000110148	11	6280966	6293357	61	22	445155	0.67687	0.24925	0.61147	1
ENSG00000124216	20	48599536	48605423	18	3	481044	0.55086	0.29086	0.712954	1		ENSG00000215367	4	1108985	1147514	19	4	487198	0.67683	0.24926	0.61147	1
ENSG00000102575	19	11685475	11689801	21	4	466404	0.55077	0.2909	0.712954	1		ENSG00000230018	10	115242375	115242872	40	17	471591	0.6767	0.2493	0.61147	1
ENSG00000234003	19	12617063	12618844	36	2	466853	0.55075	0.2909	0.712954	1		ENSG00000100201	22	38879445	38902342	23	12	454653	0.67667	0.24931	0.61147	1
ENSG00000256694	12	273830	275487	11	2	479136	0.5507	0.29092	0.712954	1		ENSG00000261662	1	120451878	120453236	4	1	497181	0.67664	0.24932	0.61147	1
ENSG00000236581	13	33754538	33855721	43	9	476317	0.5507	0.29092	0.712954	1		ENSG00000109381	4	139978374	140098372	63	14	477713	0.67664	0.24932	0.61147	1
ENSG00000061676	2	183773843	183903586	152	26	461170	0.55046	0.291	0.712954	1		ENSG00000242135	14	60679180	60679630	2	1	493501	0.67664	0.24932	0.61147	1
ENSG00000276992	4	105918057	105918209	6	2	482407	0.55043	0.29101	0.712954	1		ENSG00000272027	2	34917357	34919365	26	8	492562	0.67659	0.24933	0.61147	1
ENSG00000196169	17	72322351	72351959	85	31	402196	0.55044	0.29101	0.712954	1		ENSG00000101342	20	35504524	35522638	44	19	461143	0.67658	0.24934	0.61147	1
ENSG00000152359	5	74969949	75013306	229	41	446923	0.55042	0.29102	0.712954	1		ENSG00000253682	8	93415773	93425873	62	15	486004	0.67654	0.24935	0.61147	1
ENSG00000253257	8	13210910	13211039	14	5	464432	0.55042	0.29102	0.712954	1		ENSG00000234921	9	126793903	126794803	5	2	489740	0.67653	0.24935	0.61147	1
ENSG00000228072	9	33512957	33514771	6	3	480766	0.55032	0.29105	0.712954	1		ENSG00000276949	2	241611947	241612229	10	4	495475	0.6765	0.24936	0.61147	1
ENSG00000244953	11	43965337	43968756	44	15	462849	0.55033	0.29105	0.712954	1		ENSG00000175773	11	130184888	130273552	62	9	485233	0.67648	0.24937	0.61147	1
ENSG00000214511	12	51347705	51364289	197	30	464316	0.55025	0.29107	0.712954	1		ENSG00000123600	2	172173915	172291312	115	16	492383	0.67634	0.24941	0.611508	1
ENSG00000163104	4	95128996	95212443	16	3	462533	0.55022	0.29108	0.712954	1		ENSG00000239238	3	167606202	167606503	9	2	496201	0.67631	0.24942	0.611508	1
ENSG00000254246	5	156531799	156541911	16	3	482061	0.55019	0.29109	0.712954	1		ENSG00000179593	17	7942335	7952452	22	9	381755	0.67632	0.24942	0.611508	1
ENSG00000239100	15	58892331	58892434	1	1	480081	0.55017	0.2911	0.712954	1		ENSG00000254178	8	25691645	25697651	3	1	495531	0.67622	0.24945	0.61155	1
ENSG00000135222	4	70820974	70826725	12	4	455355	0.55015	0.29111	0.712954	1		ENSG00000229740	2	8279532	8283399	116	32	480510	0.67619	0.24946	0.61155	1
ENSG00000263427	17	7959543	7960939	14	5	456756	0.55014	0.29111	0.712954	1		ENSG00000273007	4	123803033	123805867	13	5	468028	0.6761	0.24949	0.61155	1
ENSG00000100417	22	41972898	41985894	39	14	369363	0.55011	0.29112	0.712954	1		ENSG00000267352	17	66130816	66131745	10	2	496948	0.6761	0.24949	0.61155	1
ENSG00000236217	10	81791724	81792149	31	5	429977	0.5501	0.29113	0.712954	1		ENSG00000182636	15	23930547	23932477	65	10	491615	0.67606	0.2495	0.61155	1
ENSG00000104915	19	13254872	13261160	116	21	338923	0.55007	0.29114	0.712954	1		ENSG00000154917	3	133543083	133614660	32	10	448280	0.67601	0.24952	0.61155	1
ENSG00000013306	17	42396993	42402238	21	9	433292	0.55002	0.29115	0.712954	1		ENSG00000142149	21	33245628	33376377	510	75	474354	0.67597	0.24953	0.61155	1
ENSG00000201695	11	18287940	18288057	12	4	480792	0.55	0.29116	0.712954	1		ENSG00000284413	1	92545893	92613397	6	4	494288	0.67586	0.24957	0.61155	1
ENSG00000230967	10	103082242	103083151	6	3	447561	0.5499	0.29119	0.712954	1		ENSG00000242790	3	155008977	155011965	13	4	495055	0.67585	0.24957	0.61155	1
ENSG00000173391	12	10310900	10324737	26	6	481367	0.54984	0.29121	0.712954	1		ENSG00000011105	12	3186521	3395730	945	101	475238	0.67586	0.24957	0.61155	1
ENSG00000215368	18	5132748	5133228	6	3	481252	0.5498	0.29123	0.712954	1		ENSG00000279415	16	17320880	17321857	38	14	414407	0.67582	0.24958	0.61155	1
ENSG00000160310	21	48055079	48085036	30	8	474291	0.54972	0.29126	0.712954	1		ENSG00000257446	19	12154620	12163754	5	3	434097	0.67582	0.24958	0.61155	1
ENSG00000258539	10	126305649	126480296	11	5	452316	0.54966	0.29127	0.712954	1		ENSG00000213174	3	170371635	170372048	8	4	433361	0.67578	0.24959	0.61155	1
ENSG00000254648	11	133905727	133907002	15	7	437901	0.54969	0.29127	0.712954	1		ENSG00000271179	2	132837863	132838328	83	17	470909	0.67574	0.2496	0.61155	1
ENSG00000233860	4	77678113	77679627	3	2	481917	0.54963	0.29129	0.712954	1		ENSG00000179523	15	44819455	44829121	11	3	495744	0.67571	0.24961	0.61155	1
ENSG00000196208	2	11674242	11782914	99	23	460723	0.54958	0.2913	0.712954	1		ENSG00000213090	2	202275267	202278031	9	4	495224	0.67555	0.24966	0.611644	1
ENSG00000229110	7	78754055	78755066	7	2	456610	0.54959	0.2913	0.712954	1		ENSG00000249697	5	55609732	55617224	40	11	495866	0.67548	0.24968	0.61165	1
ENSG00000237693	5	150226085	150228231	34	3	472183	0.54952	0.29132	0.712954	1		ENSG00000187164	10	118640993	118886097	109	21	472586	0.67542	0.2497	0.61165	1
ENSG00000115355	2	55514978	55647057	47	13	451476	0.54952	0.29133	0.712954	1		ENSG00000153140	5	89688078	89705603	2	1	492654	0.67541	0.24971	0.61165	1
ENSG00000236330	2	111725411	111726296	16	4	459432	0.5495	0.29133	0.712954	1		ENSG00000259312	15	96981800	96987496	5	3	490695	0.67542	0.24971	0.61165	1
ENSG00000235859	7	30411124	30412357	11	7	424558	0.5495	0.29133	0.712954	1		ENSG00000060491	20	61436187	61445352	35	12	459584	0.67537	0.24972	0.61165	1
