## Supplementary material for "Comorbid-phenome prediction and phenotype risk scores enhance gene discovery for generalized anxiety disorder and posttraumatic stress disorder": Supplelementary Tables (part 5 of 10)

### Sheet: 16 (continued)
Supplementary Table 16. Functional insights of fetal brain tissue enrichments using Hi-C coupled MAGMA (H-MAGMA) gene-based association tests. Multiple testing correction was applied per GAD and PTSD outcome using a false discovery rate (FDRTrait) of 5%. The same multiple testing correction was applied across the entire chromatin interaction analysis for all traits combined (FDRAll).
ENSG00000181396	17	80347099	80376513	68	13	431252	0.54949	0.29133	0.712954	1		ENSG00000233259	13	42943395	42943793	8	3	495501	0.67526	0.24976	0.611684	1
ENSG00000207270	2	150467182	150467288	48	16	473647	0.54946	0.29135	0.712954	1		ENSG00000225950	19	49564323	49565254	4	2	448863	0.6752	0.24977	0.611684	1
ENSG00000272456	8	135735190	135736192	36	10	481317	0.54943	0.29136	0.712954	1		ENSG00000200799	6	108713277	108713381	19	7	496285	0.67512	0.2498	0.611684	1
ENSG00000106803	9	101984346	101992897	137	15	472252	0.54932	0.29139	0.712954	1		ENSG00000231184	13	19956594	19957212	30	5	483522	0.67511	0.2498	0.611684	1
ENSG00000068885	3	159974774	160117320	93	24	450960	0.5493	0.2914	0.712954	1		ENSG00000168924	4	1813206	1857974	195	32	484996	0.67501	0.24983	0.611684	1
ENSG00000154274	4	37455563	37625117	261	23	463671	0.54923	0.29142	0.712954	1		ENSG00000182854	15	102358366	102359350	24	6	478693	0.67502	0.24983	0.611684	1
ENSG00000250592	3	130618258	130648820	8	3	482205	0.54922	0.29143	0.712954	1		ENSG00000237914	20	1614154	1629118	23	6	494851	0.67502	0.24983	0.611684	1
ENSG00000182704	11	76493357	76509198	154	29	459835	0.5492	0.29143	0.712954	1		ENSG00000248206	4	184908831	184909903	191	41	453739	0.67496	0.24985	0.611684	1
ENSG00000187391	7	77646374	79082890	667	96	451934	0.54918	0.29144	0.712954	1		ENSG00000265108	1	195095811	195095906	2	1	495584	0.67485	0.24988	0.611684	1
ENSG00000268186	19	48766157	48774540	17	5	480746	0.54915	0.29145	0.712954	1		ENSG00000207701	8	9599182	9599278	10	3	477094	0.67483	0.24989	0.611684	1
ENSG00000204887	17	39185949	39186356	16	3	452396	0.5491	0.29147	0.712954	1		ENSG00000201728	20	23361533	23361649	7	3	497194	0.67484	0.24989	0.611684	1
ENSG00000101189	20	61427805	61433090	27	11	468796	0.54909	0.29147	0.712954	1		ENSG00000162391	1	55074855	55089229	33	6	487167	0.67476	0.24991	0.611684	1
ENSG00000249317	4	149862093	149863530	109	18	463883	0.54908	0.29148	0.712954	1		ENSG00000241573	7	128736081	128736789	19	6	495585	0.67478	0.24991	0.611684	1
ENSG00000254383	8	40757535	40759373	25	7	482001	0.54898	0.29151	0.712986	1		ENSG00000178429	10	86320199	86321019	7	4	495803	0.67477	0.24991	0.611684	1
ENSG00000011021	1	11866153	11903201	253	32	448287	0.54894	0.29152	0.712986	1		ENSG00000225392	2	70329683	70329994	5	2	432345	0.67474	0.24992	0.611684	1
ENSG00000265432	14	55344831	55344911	14	4	481950	0.54877	0.29158	0.713067	1		ENSG00000259187	15	45118738	45119292	106	14	483935	0.67471	0.24993	0.611684	1
ENSG00000166794	15	64448011	64455404	100	15	436609	0.54879	0.29158	0.713067	1		ENSG00000212206	17	8232901	8233037	8	3	495694	0.67471	0.24993	0.611684	1
ENSG00000140265	15	43650370	43662260	11	3	466302	0.54867	0.29162	0.713132	1		ENSG00000214880	11	55746874	55747579	58	10	476179	0.67441	0.25002	0.611753	1
ENSG00000265924	5	135138674	135138764	12	4	439983	0.54852	0.29167	0.713212	1		ENSG00000249906	17	47583019	47651426	6	4	491705	0.67435	0.25004	0.611753	1
ENSG00000112079	6	36461669	36515247	259	29	465180	0.54846	0.29169	0.713212	1		ENSG00000231721	7	130626519	130794935	166	53	466236	0.67434	0.25005	0.611753	1
ENSG00000091972	3	112052003	112081659	34	10	462411	0.54839	0.29171	0.713212	1		ENSG00000260317	8	81453535	81455339	15	4	496837	0.67435	0.25005	0.611753	1
ENSG00000172238	4	94749904	94752115	8	3	481267	0.5484	0.29171	0.713212	1		ENSG00000257017	16	72088491	72094954	13	3	495354	0.67424	0.25008	0.611753	1
ENSG00000280665	6	169220518	169220751	258	25	471315	0.54837	0.29172	0.713212	1		ENSG00000154646	21	19641433	19775973	15	7	493302	0.67424	0.25008	0.611753	1
ENSG00000249829	5	78487372	78487570	25	7	428961	0.54828	0.29175	0.713252	1		ENSG00000271166	9	74419199	74419742	152	31	467191	0.67421	0.25009	0.611753	1
ENSG00000229758	2	128957475	128957769	6	2	480125	0.54804	0.29183	0.713279	1		ENSG00000221130	11	88845878	88845992	247	17	464979	0.67416	0.2501	0.611753	1
ENSG00000177225	11	767222	777487	17	7	480783	0.54804	0.29183	0.713279	1		ENSG00000259116	14	64980872	65007086	13	4	495699	0.67416	0.2501	0.611753	1
ENSG00000113248	5	140624917	140628933	14	5	480153	0.548	0.29184	0.713279	1		ENSG00000259545	15	49469807	49470938	6	3	465873	0.67419	0.2501	0.611753	1
ENSG00000100271	22	43435650	43485434	287	40	459561	0.54802	0.29184	0.713279	1		ENSG00000167850	17	72537247	72542282	15	4	455112	0.67417	0.2501	0.611753	1
ENSG00000282925	5	126924438	126926402	7	3	478578	0.54795	0.29186	0.713279	1		ENSG00000139193	12	6554033	6560884	52	11	446379	0.67415	0.25011	0.611753	1
ENSG00000178464	19	12754089	12754733	7	2	281009	0.54795	0.29186	0.713279	1		ENSG00000260133	16	29630106	29647649	16	4	377405	0.67413	0.25012	0.611753	1
ENSG00000275989	13	111605069	111605158	79	15	469095	0.54792	0.29187	0.713279	1		ENSG00000230982	21	48073470	48073934	8	3	496075	0.67413	0.25012	0.611753	1
ENSG00000038532	16	11038345	11276046	625	67	457600	0.54793	0.29187	0.713279	1		ENSG00000216863	6	6346698	6623004	195	38	469265	0.67406	0.25014	0.611774	1
ENSG00000259191	15	69726805	69727459	3	2	423535	0.54777	0.29192	0.713279	1		ENSG00000265900	19	2020329	2020580	23	10	444325	0.67397	0.25016	0.611795	1
ENSG00000275029	17	35500531	35501387	5	3	419987	0.54779	0.29192	0.713279	1		ENSG00000199603	2	38374557	38374663	18	7	443102	0.67394	0.25018	0.611811	1
ENSG00000230370	7	11046026	11046503	8	3	443256	0.54775	0.29193	0.713279	1		ENSG00000265815	1	53405986	53406085	7	3	496775	0.67389	0.25019	0.611811	1
ENSG00000108039	10	111624524	111683311	83	16	470167	0.54769	0.29195	0.713279	1		ENSG00000251862	11	34963384	34963467	22	4	497130	0.67375	0.25023	0.611853	1
ENSG00000260590	16	34427706	34428105	3	2	365534	0.54764	0.29197	0.713279	1		ENSG00000269883	14	77607026	77609339	10	4	493332	0.67377	0.25023	0.611853	1
ENSG00000170890	12	120759914	120765592	278	42	460990	0.54761	0.29198	0.713279	1		ENSG00000260490	15	42864125	42864631	2	1	497041	0.67362	0.25028	0.611947	1
ENSG00000212365	11	14156532	14156646	8	3	458475	0.54757	0.29199	0.713279	1		ENSG00000213158	3	179929979	179930896	2	1	496527	0.67349	0.25032	0.612016	1
ENSG00000238669	12	53532329	53532435	55	4	478460	0.54759	0.29199	0.713279	1		ENSG00000152242	18	43753993	43846954	316	59	478811	0.67334	0.25037	0.61211	1
ENSG00000201296	12	98811674	98811816	11	4	452071	0.54757	0.29199	0.713279	1		ENSG00000002745	7	120965421	120981158	67	21	486461	0.67326	0.25039	0.612131	1
ENSG00000265664	17	65028525	65029406	11	5	452549	0.54746	0.29203	0.713344	1		ENSG00000231681	7	50241597	50302590	98	10	490663	0.67319	0.25041	0.612148	1
ENSG00000233908	6	109609643	109609765	23	3	460834	0.54733	0.29208	0.71335	1		ENSG00000223882	3	183724126	183729207	9	3	495421	0.67318	0.25042	0.612148	1
ENSG00000057935	2	42721709	42984087	226	40	458642	0.5473	0.29209	0.71335	1		ENSG00000175147	1	15438311	15478960	232	41	460401	0.67306	0.25045	0.612165	1
ENSG00000224070	2	207124352	207124642	2	1	482208	0.54729	0.29209	0.71335	1		ENSG00000163435	1	201977073	201986316	64	19	387735	0.67307	0.25045	0.612165	1
ENSG00000146676	7	44915892	44924960	87	17	463670	0.54729	0.29209	0.71335	1		ENSG00000271454	9	39159068	39160316	9	2	372883	0.67302	0.25047	0.612186	1
ENSG00000262628	17	2965963	2966901	527	78	304998	0.54725	0.2921	0.71335	1		ENSG00000157765	4	25657444	25680370	258	38	468118	0.67292	0.2505	0.612227	1
ENSG00000177752	4	44624082	44653658	53	16	478401	0.54711	0.29215	0.713421	1		ENSG00000264630	17	64394187	64412972	21	7	478362	0.67289	0.25051	0.612227	1
ENSG00000232479	2	203789332	203790627	5	2	482410	0.54705	0.29217	0.713421	1		ENSG00000280377	15	90493992	90494577	7	1	496709	0.6728	0.25054	0.612244	1
ENSG00000187758	4	100197524	100212185	109	27	458130	0.54706	0.29217	0.713421	1		ENSG00000259478	15	98525739	98534372	11	4	467311	0.6728	0.25054	0.612244	1
ENSG00000250803	5	121495871	121519644	11	5	364585	0.54699	0.29219	0.713421	1		ENSG00000206954	17	46166040	46166146	10	3	496539	0.67263	0.25059	0.612298	1
ENSG00000253678	8	10335001	10336885	15	4	458765	0.5469	0.29222	0.713421	1		ENSG00000080200	3	97540884	97663807	13	3	495936	0.67257	0.25061	0.612298	1
ENSG00000163581	3	170714137	170744539	110	24	465106	0.54689	0.29223	0.713421	1		ENSG00000204371	6	31847536	31865461	3	2	496837	0.67257	0.25061	0.612298	1
ENSG00000251298	4	148530703	148538396	4	2	432578	0.54684	0.29224	0.713421	1		ENSG00000213234	11	112138013	112139094	31	1	496764	0.67252	0.25062	0.612298	1
ENSG00000107742	10	73818793	73848790	178	31	459017	0.54686	0.29224	0.713421	1		ENSG00000283914	17	76244274	76247521	15	3	494363	0.67255	0.25062	0.612298	1
ENSG00000248667	5	84715846	84716269	15	7	480935	0.54683	0.29225	0.713421	1		ENSG00000259942	10	47656084	47657233	2	1	496233	0.67233	0.25069	0.612347	1
ENSG00000259522	14	24649601	24659622	11	3	482260	0.54668	0.2923	0.713452	1		ENSG00000030419	2	213864415	214016333	118	32	473799	0.67228	0.2507	0.612347	1
ENSG00000258393	14	97582692	97587838	8	3	480474	0.54669	0.2923	0.713452	1		ENSG00000239718	3	148804119	148820610	4	2	419241	0.67228	0.2507	0.612347	1
ENSG00000271401	2	179509444	179509906	3	2	380083	0.54662	0.29232	0.713452	1		ENSG00000274315	12	29484367	29484869	9	3	474023	0.67225	0.25071	0.612347	1
ENSG00000206147	9	6639139	6639604	17	4	480937	0.54661	0.29232	0.713452	1		ENSG00000211826	14	22924241	22924288	98	12	491787	0.67227	0.25071	0.612347	1
ENSG00000105669	19	19010323	19030206	27	10	450308	0.54659	0.29233	0.713452	1		ENSG00000257528	12	62273099	62274553	13	3	496223	0.67223	0.25072	0.612347	1
ENSG00000232687	21	30500022	30500509	10	3	481457	0.5465	0.29236	0.713484	1		ENSG00000153107	2	112525214	112642267	662	87	475967	0.67215	0.25074	0.612347	1
ENSG00000223719	3	6734006	6734775	20	5	466214	0.54647	0.29237	0.713484	1		ENSG00000129467	14	24787555	24804277	85	13	491880	0.67212	0.25075	0.612347	1
ENSG00000200250	2	128074449	128074555	10	4	464975	0.54642	0.29239	0.713499	1		ENSG00000253897	5	150745994	150810913	67	21	469303	0.67211	0.25076	0.612347	1
ENSG00000165078	8	68334307	68658620	57	10	464621	0.54629	0.29243	0.713564	1		ENSG00000230192	7	109300151	109300859	2	1	495092	0.67209	0.25076	0.612347	1
ENSG00000154277	4	41258786	41270446	461	69	458131	0.54617	0.29247	0.713629	1		ENSG00000186409	1	42948327	43120335	179	35	495390	0.67204	0.25078	0.612347	1
ENSG00000101311	20	6055492	6104191	86	24	450764	0.5461	0.2925	0.713661	1		ENSG00000224936	6	30436659	30438028	5	2	435014	0.67204	0.25078	0.612347	1
ENSG00000121236	11	5617339	5634188	50	16	455390	0.54606	0.29251	0.713661	1		ENSG00000230558	19	43064585	43065902	10	4	465492	0.672	0.25079	0.612347	1
ENSG00000118804	4	77227179	77232752	41	15	382691	0.54596	0.29255	0.713692	1		ENSG00000264856	2	128879655	128879963	2	1	496479	0.6719	0.25083	0.612416	1
ENSG00000231297	6	166513153	166526761	154	35	479436	0.54593	0.29256	0.713692	1		ENSG00000204547	20	30009239	30016983	28	8	488668	0.67159	0.25092	0.612608	1
ENSG00000269575	19	22323334	22323919	6	3	480780	0.5459	0.29257	0.713692	1		ENSG00000165138	9	101494278	101559247	256	39	479051	0.67155	0.25094	0.612628	1
ENSG00000243072	3	125398417	125398625	45	16	473677	0.54588	0.29258	0.713692	1		ENSG00000131242	17	29718642	29865236	55	19	478060	0.67148	0.25096	0.612641	1
ENSG00000262271	17	51511492	51513190	10	3	477271	0.54584	0.29259	0.713692	1		ENSG00000136943	9	99791961	99801925	25	4	483749	0.67145	0.25097	0.612641	1
ENSG00000226255	10	19340384	19341099	9	4	460309	0.54579	0.29261	0.713708	1		ENSG00000226582	10	115876906	115877310	177	22	468197	0.6714	0.25098	0.612641	1
ENSG00000064309	11	125825691	125933187	256	30	469035	0.54564	0.29266	0.713788	1		ENSG00000207032	9	34389941	34390049	8	3	432945	0.67127	0.25102	0.612671	1
ENSG00000230035	1	18493423	18505840	17	6	388725	0.54561	0.29267	0.713788	1		ENSG00000266997	18	47322163	47363993	3	1	309218	0.67123	0.25104	0.612671	1
ENSG00000225084	17	2135974	2136904	6	2	306466	0.54555	0.29269	0.713804	1		ENSG00000270544	19	35393106	35395099	3	1	493907	0.67121	0.25104	0.612671	1
ENSG00000259163	14	91108982	91115238	36	14	444703	0.54538	0.29274	0.713885	1		ENSG00000255560	11	51461564	51462160	71	13	468359	0.6712	0.25105	0.612671	1
ENSG00000138675	4	81187753	81212171	18	7	427779	0.54536	0.29275	0.713885	1		ENSG00000254733	11	86142632	86333909	17	4	478392	0.67118	0.25105	0.612671	1
ENSG00000224490	2	166790367	166806401	9	3	481861	0.54525	0.29279	0.7139	1		ENSG00000263571	17	32482585	32492698	11	4	439517	0.67112	0.25107	0.612692	1
ENSG00000233388	22	35897908	35899633	19	4	464949	0.54525	0.29279	0.7139	1		ENSG00000249257	4	109694769	109695176	40	10	418635	0.67103	0.2511	0.612737	1
ENSG00000230496	2	131033165	131033830	8	2	327676	0.54518	0.29281	0.7139	1		ENSG00000126267	19	36139125	36149763	27	6	494613	0.6708	0.25118	0.612764	1
ENSG00000163915	3	185430316	185447575	54	8	472457	0.5452	0.29281	0.7139	1		ENSG00000129071	3	129149787	129159022	69	8	451466	0.67076	0.25119	0.612764	1
ENSG00000245694	16	54879101	54963101	202	43	441629	0.54502	0.29287	0.713905	1		ENSG00000255218	11	58085109	58085847	11	3	496928	0.67074	0.25119	0.612764	1
ENSG00000224155	7	56372371	56373219	162	21	418013	0.545	0.29288	0.713905	1		ENSG00000238045	16	29819957	29832573	12	3	470496	0.67074	0.25119	0.612764	1
ENSG00000203321	9	77567884	77611209	14	7	301412	0.54496	0.29289	0.713905	1		ENSG00000080824	14	102547075	102606023	134	19	487085	0.67067	0.25121	0.612764	1
ENSG00000250318	22	31049864	31050801	16	6	429314	0.54496	0.29289	0.713905	1		ENSG00000244462	20	34236847	34252838	23	6	496682	0.67067	0.25122	0.612764	1
ENSG00000205327	12	55886162	55887100	13	5	467928	0.54489	0.29291	0.713905	1		ENSG00000056097	5	32354456	32444867	50	15	470776	0.6706	0.25124	0.612764	1
ENSG00000233286	2	120970511	120970851	7	2	481236	0.54487	0.29292	0.713905	1		ENSG00000279725	10	129532826	129535260	22	4	341311	0.67058	0.25124	0.612764	1
ENSG00000233511	6	108573418	108573604	8	4	442408	0.54487	0.29292	0.713905	1		ENSG00000167765	19	52095036	52097630	22	7	409493	0.6706	0.25124	0.612764	1
ENSG00000212525	6	108573605	108573711	8	4	442408	0.54487	0.29292	0.713905	1		ENSG00000256060	19	57874879	57876721	9	4	496823	0.67057	0.25125	0.612764	1
ENSG00000267943	19	53510765	53516433	32	12	447947	0.54468	0.29299	0.714043	1		ENSG00000180532	19	58180303	58190520	21	3	496907	0.67055	0.25125	0.612764	1
ENSG00000237115	6	132147121	132149553	14	5	468406	0.54458	0.29302	0.714074	1		ENSG00000222222	1	150209315	150209504	5	2	492424	0.67053	0.25126	0.612764	1
ENSG00000260102	13	112851664	112855314	168	32	424913	0.54455	0.29303	0.714074	1		ENSG00000235470	10	105239360	105277150	20	5	486296	0.67051	0.25127	0.612764	1
ENSG00000148926	11	10326227	10328944	76	18	458385	0.54437	0.29309	0.714179	1		ENSG00000232964	1	230728406	230731329	15	3	496800	0.67045	0.25128	0.612764	1
ENSG00000155189	8	6565878	6617187	191	12	461056	0.54434	0.2931	0.714179	1		ENSG00000171773	19	17566234	17571763	49	13	488746	0.67044	0.25129	0.612764	1
ENSG00000256064	12	130904080	130905564	8	4	442346	0.54421	0.29315	0.71424	1		ENSG00000243378	3	182409716	182410073	59	6	471430	0.67035	0.25132	0.612764	1
ENSG00000223383	13	37064215	37064578	19	6	438226	0.54418	0.29316	0.71424	1		ENSG00000257718	12	39300253	39303394	9	4	323460	0.67034	0.25132	0.612764	1
ENSG00000229612	1	168867374	168867677	10	3	427775	0.54411	0.29318	0.71424	1		ENSG00000225334	1	224954602	224961043	6	2	308734	0.67032	0.25133	0.612764	1
ENSG00000265477	18	423744	424416	25	5	459287	0.54406	0.2932	0.71424	1		ENSG00000224638	2	174745593	174764156	71	20	461425	0.67019	0.25137	0.612764	1
ENSG00000248613	4	69766369	69766628	3	1	482034	0.54399	0.29322	0.71424	1		ENSG00000104722	8	24770525	24776611	67	12	487111	0.67019	0.25137	0.612764	1
ENSG00000268912	19	58939999	58942515	10	3	432662	0.54399	0.29323	0.71424	1		ENSG00000135452	12	58138664	58143994	13	9	408617	0.67017	0.25138	0.612764	1
ENSG00000263943	20	37977739	37978035	2	1	477238	0.54397	0.29323	0.71424	1		ENSG00000142530	19	50970044	50980010	3	2	496153	0.67016	0.25138	0.612764	1
ENSG00000181610	17	55912142	55927417	24	8	473553	0.54392	0.29325	0.71424	1		ENSG00000256969	12	4130143	4135824	172	44	447756	0.67013	0.25139	0.612764	1
ENSG00000253447	5	173508509	173513562	81	19	461949	0.54388	0.29326	0.71424	1		ENSG00000264748	5	56777647	56777730	1	1	496498	0.67009	0.2514	0.612764	1
ENSG00000205352	12	53835389	53840429	13	4	457350	0.54375	0.29331	0.71424	1		ENSG00000236115	9	94967638	94972440	30	10	485211	0.67009	0.2514	0.612764	1
ENSG00000270718	12	39564448	39564682	2	1	482584	0.54368	0.29333	0.71424	1		ENSG00000280156	22	17430976	17515307	310	30	464630	0.66996	0.25144	0.612833	1
ENSG00000271361	6	3023376	3024006	22	5	481270	0.54356	0.29337	0.71424	1		ENSG00000236806	1	146695146	146695940	14	3	496346	0.66983	0.25148	0.61287	1
ENSG00000254064	8	22112089	22132675	10	4	450233	0.54355	0.29337	0.71424	1		ENSG00000145982	6	5261277	5771813	276	56	476171	0.66983	0.25148	0.61287	1
ENSG00000150477	18	34409080	34809848	35	6	481514	0.54357	0.29337	0.71424	1		ENSG00000185112	3	194407273	194409766	600	73	460998	0.66979	0.25149	0.61287	1
ENSG00000201510	15	77028982	77029321	3	2	380094	0.54353	0.29338	0.71424	1		ENSG00000250202	4	87797491	87797805	6	3	495992	0.66974	0.25151	0.612887	1
ENSG00000239190	12	133814921	133815024	10	3	354624	0.54348	0.2934	0.71424	1		ENSG00000207290	5	127706792	127706905	5	2	430697	0.66972	0.25152	0.612887	1
ENSG00000119950	10	111967363	112047123	144	33	459113	0.54345	0.29341	0.71424	1		ENSG00000125954	14	65381211	65528079	11	5	496825	0.66958	0.25156	0.612949	1
ENSG00000146281	6	89855769	89875284	17	4	481513	0.54343	0.29342	0.71424	1		ENSG00000275674	15	90809549	90857731	132	21	479212	0.66953	0.25158	0.612949	1
ENSG00000180071	9	38571355	38620657	150	34	415865	0.54341	0.29342	0.71424	1		ENSG00000207614	17	29887015	29887102	8	4	495842	0.66953	0.25158	0.612949	1
ENSG00000239739	3	170458140	170459154	24	9	453962	0.54336	0.29344	0.71424	1		ENSG00000254492	8	103166778	103166953	25	9	482850	0.66942	0.25161	0.612967	1
ENSG00000109205	4	71062213	71070293	55	17	468850	0.54331	0.29346	0.71424	1		ENSG00000254165	8	42392672	42393447	4	2	449376	0.6694	0.25162	0.612967	1
ENSG00000279491	11	61735266	61736962	7	3	456984	0.54329	0.29347	0.71424	1		ENSG00000136367	14	23990064	24020858	97	25	476687	0.66932	0.25164	0.612967	1
ENSG00000259756	15	62975115	62982647	10	2	462948	0.54326	0.29347	0.71424	1		ENSG00000183662	3	68053359	68594776	242	53	464749	0.66931	0.25165	0.612967	1
ENSG00000074047	2	121549985	121750229	274	44	465237	0.54321	0.29349	0.71424	1		ENSG00000283512	16	21327232	21350358	22	6	495760	0.6693	0.25165	0.612967	1
ENSG00000258294	12	73509737	73537638	25	9	481277	0.54322	0.29349	0.71424	1		ENSG00000180871	2	218990727	219001976	11	3	497069	0.66928	0.25166	0.612967	1
ENSG00000268295	14	92069517	92069777	6	2	451027	0.5432	0.2935	0.71424	1		ENSG00000207023	6	74173796	74173900	5	2	496688	0.66923	0.25168	0.612967	1
ENSG00000226905	2	107579649	107580130	46	16	417825	0.54311	0.29353	0.71424	1		ENSG00000100097	22	38071615	38075813	7	3	469385	0.66921	0.25168	0.612967	1
ENSG00000185231	18	13882043	13915539	303	45	454500	0.54311	0.29353	0.71424	1		ENSG00000249472	4	69480137	69480731	2	1	186689	0.66916	0.2517	0.612988	1
ENSG00000236164	6	46726033	46728895	11	4	312818	0.54303	0.29355	0.71424	1		ENSG00000278834	17	38804552	38805970	4	2	448483	0.66908	0.25172	0.613008	1
ENSG00000178397	7	6369040	6388590	23	8	465523	0.54302	0.29356	0.71424	1		ENSG00000237691	9	21420233	21420812	11	4	494697	0.66902	0.25174	0.613029	1
ENSG00000236299	7	63348578	63361172	64	14	442210	0.54301	0.29356	0.71424	1		ENSG00000241220	3	153074896	153091975	8	3	495926	0.6689	0.25178	0.613055	1
ENSG00000185561	17	1606084	1613732	20	9	304110	0.54302	0.29356	0.71424	1		ENSG00000218213	6	133997867	133998567	7	2	492838	0.66889	0.25178	0.613055	1
ENSG00000168824	4	4349867	4420785	87	16	464454	0.54299	0.29357	0.71424	1		ENSG00000258757	14	53107557	53108284	6	3	309609	0.66887	0.25179	0.613055	1
ENSG00000237409	1	159990090	159990517	17	1	482460	0.54291	0.2936	0.714248	1		ENSG00000248231	8	90424850	90427300	3	2	495203	0.66884	0.2518	0.613055	1
ENSG00000259577	15	52472290	52498071	15	5	446936	0.54291	0.2936	0.714248	1		ENSG00000263643	15	83736087	83736167	3	2	497034	0.66882	0.25181	0.613055	1
ENSG00000225284	2	39088862	39090275	5	2	481776	0.54265	0.29369	0.714401	1		ENSG00000253224	5	109220311	109221124	15	5	481699	0.66878	0.25182	0.613055	1
ENSG00000265470	3	185485635	185485692	35	14	447545	0.54263	0.29369	0.714401	1		ENSG00000088899	20	3143263	3154238	97	19	453013	0.66863	0.25186	0.613124	1
ENSG00000259259	15	73191740	73192601	2	1	482232	0.54251	0.29373	0.714465	1		ENSG00000255858	12	26468648	26470746	12	4	495669	0.66858	0.25188	0.613137	1
ENSG00000232682	10	61810426	61820501	17	8	432779	0.54244	0.29376	0.714465	1		ENSG00000156471	8	97273943	97349223	21	8	435514	0.66855	0.25189	0.613137	1
ENSG00000277245	15	56739318	56739895	5	2	446770	0.54244	0.29376	0.714465	1		ENSG00000060566	19	4153598	4173051	57	7	453567	0.66851	0.2519	0.613137	1
ENSG00000223760	2	130887194	130896990	13	2	457734	0.54241	0.29377	0.714465	1		ENSG00000222744	12	66686463	66686767	5	1	492077	0.66847	0.25192	0.613157	1
ENSG00000246331	12	30908008	30933673	13	5	409721	0.54221	0.29384	0.714585	1		ENSG00000256530	15	76030311	76031568	3	1	496469	0.66838	0.25194	0.61317	1
ENSG00000145777	5	110405760	110413722	15	4	481317	0.54217	0.29385	0.714585	1		ENSG00000253424	5	157683145	157685444	8	3	496232	0.66833	0.25196	0.61317	1
ENSG00000283626	7	57258168	57258845	11	4	437558	0.54214	0.29386	0.714585	1		ENSG00000213333	11	74790310	74791176	3	1	492912	0.66834	0.25196	0.61317	1
ENSG00000261489	15	57769682	57770527	10	4	461675	0.54193	0.29393	0.714714	1		ENSG00000236942	1	205594611	205595281	7	2	496496	0.66828	0.25198	0.613191	1
ENSG00000284098	7	57258007	57258167	11	4	437562	0.54191	0.29394	0.714714	1		ENSG00000255663	11	114271404	114314654	3	2	493003	0.66809	0.25204	0.613305	1
ENSG00000275011	17	7967254	7975851	15	6	480342	0.54167	0.29402	0.714876	1		ENSG00000234139	20	34660363	34673182	4	2	446697	0.66805	0.25205	0.613305	1
ENSG00000257389	12	53231187	53231523	6	3	479041	0.54154	0.29407	0.714915	1		ENSG00000225960	9	122735372	122736600	49	7	446883	0.66795	0.25208	0.613342	1
ENSG00000171729	1	15479028	15546976	266	29	476037	0.54151	0.29408	0.714915	1		ENSG00000200544	9	33352786	33352872	4	2	419040	0.66794	0.25209	0.613342	1
ENSG00000284373	5	17498340	17498936	7	2	481672	0.5415	0.29408	0.714915	1		ENSG00000185436	1	24480647	24514449	137	30	487598	0.66789	0.2521	0.613342	1
ENSG00000132911	5	151771093	151784840	16	2	463394	0.54146	0.29409	0.714915	1		ENSG00000189120	17	45922274	45933240	22	6	494352	0.66772	0.25216	0.61346	1
ENSG00000250241	4	133996466	134070271	62	14	474081	0.54142	0.29411	0.714915	1		ENSG00000123843	1	207262187	207273338	24	8	455803	0.66758	0.2522	0.613529	1
ENSG00000252125	6	107454275	107454374	182	48	443374	0.54139	0.29412	0.714915	1		ENSG00000260003	16	8326265	8345702	82	18	476389	0.66746	0.25224	0.61359	1
ENSG00000231192	3	97851542	97852483	19	7	422158	0.54132	0.29414	0.714915	1		ENSG00000207243	16	228553	228655	3	1	393630	0.66743	0.25225	0.61359	1
ENSG00000162851	1	246703862	246729626	62	13	448862	0.5413	0.29415	0.714915	1		ENSG00000186625	6	149916009	149969940	49	3	489364	0.66738	0.25226	0.61359	1
ENSG00000166192	15	72406599	72436029	36	7	361450	0.54126	0.29417	0.714915	1		ENSG00000279099	8	35111862	35114123	20	5	495972	0.66735	0.25228	0.613611	1
ENSG00000102606	13	111766966	111958084	423	61	460185	0.5412	0.29419	0.714915	1		ENSG00000130844	19	54024278	54083523	315	28	474875	0.66723	0.25231	0.613624	1
ENSG00000175911	17	78977135	78978932	8	2	479777	0.5412	0.29419	0.714915	1		ENSG00000227351	10	101548321	101549167	13	1	497100	0.66722	0.25232	0.613624	1
ENSG00000179967	4	140036084	140036528	14	6	481134	0.54112	0.29421	0.714915	1		ENSG00000176155	17	80059346	80170689	637	91	461242	0.66722	0.25232	0.613624	1
ENSG00000137204	6	43266002	43273276	34	8	467472	0.54111	0.29422	0.714915	1		ENSG00000159763	7	142829170	142836839	49	3	471248	0.66703	0.25238	0.613741	1
ENSG00000225234	2	3485013	3486180	10	3	450355	0.54106	0.29423	0.714915	1		ENSG00000268087	19	16721222	16747342	11	3	496582	0.66689	0.25242	0.613745	1
ENSG00000258763	12	55828518	55979255	117	18	477317	0.54101	0.29425	0.714915	1		ENSG00000169575	22	22599087	22599927	29	7	481734	0.66688	0.25242	0.613745	1
ENSG00000232578	5	93928476	93930496	33	10	457839	0.5409	0.29429	0.714915	1		ENSG00000280197	18	45778672	45779208	17	6	309510	0.66685	0.25243	0.613745	1
ENSG00000261318	15	66570836	66585695	257	28	452118	0.5409	0.29429	0.714915	1		ENSG00000229020	1	113466045	113466959	2	1	496195	0.66682	0.25244	0.613745	1
ENSG00000199251	2	208545257	208545363	12	2	423026	0.54086	0.2943	0.714915	1		ENSG00000198929	1	162039564	162340265	222	39	484845	0.66678	0.25246	0.613745	1
ENSG00000213082	2	208546314	208546757	12	2	423026	0.54086	0.2943	0.714915	1		ENSG00000270325	19	19967784	19968336	5	2	494413	0.66675	0.25247	0.613745	1
ENSG00000117281	1	145695798	145715614	9	2	446386	0.54082	0.29432	0.714915	1		ENSG00000238291	10	92222474	92227709	9	4	425464	0.6667	0.25248	0.613745	1
ENSG00000255539	11	70170977	70173315	3	1	482108	0.54079	0.29433	0.714915	1		ENSG00000116750	1	192981380	193028626	37	13	411625	0.66667	0.25249	0.613745	1
ENSG00000252346	2	228627768	228627868	47	14	473606	0.54073	0.29435	0.714915	1		ENSG00000240211	7	100033827	100036127	2	1	497213	0.66665	0.2525	0.613745	1
ENSG00000252577	17	58308877	58309007	5	3	386015	0.54073	0.29435	0.714915	1		ENSG00000252744	1	147802396	147802519	6	2	444969	0.6666	0.25251	0.613745	1
ENSG00000234450	7	156426049	156426481	17	5	480518	0.54069	0.29436	0.714915	1		ENSG00000236569	7	27368226	27369153	5	2	496029	0.66654	0.25253	0.613745	1
ENSG00000198546	10	135121979	135126666	14	2	482276	0.54058	0.2944	0.714979	1		ENSG00000265354	10	51592088	51623390	245	41	484046	0.66651	0.25254	0.613745	1
ENSG00000149596	20	42740335	42816218	113	38	440040	0.54043	0.29445	0.715061	1		ENSG00000172260	1	71861623	72748417	85	19	444708	0.66644	0.25256	0.613745	1
ENSG00000273719	6	146959980	146960397	13	3	480820	0.54036	0.29448	0.715061	1		ENSG00000215644	17	79762010	79771889	15	3	493103	0.66643	0.25257	0.613745	1
ENSG00000160882	8	143954670	143961262	57	20	443721	0.54023	0.29452	0.715061	1		ENSG00000268636	19	50129251	50129696	7	2	496637	0.66644	0.25257	0.613745	1
ENSG00000271134	2	60910008	60910379	6	2	275310	0.54019	0.29453	0.715061	1		ENSG00000272354	5	64316441	64316816	11	2	496566	0.66637	0.25259	0.613745	1
ENSG00000238102	20	7237227	7238861	56	8	305320	0.54016	0.29454	0.715061	1		ENSG00000257433	12	48099868	48136077	32	8	495675	0.66636	0.25259	0.613745	1
ENSG00000212450	7	45829184	45829287	73	13	477252	0.54014	0.29455	0.715061	1		ENSG00000170515	12	56498103	56507691	24	9	459192	0.66638	0.25259	0.613745	1
ENSG00000264445	8	8490974	8491058	23	4	426704	0.54003	0.29459	0.715061	1		ENSG00000161671	19	50979756	50994127	26	7	488021	0.66628	0.25261	0.613766	1
ENSG00000253937	8	18228116	18228993	22	8	466151	0.54003	0.29459	0.715061	1		ENSG00000237088	9	20532550	20533337	34	7	447832	0.6662	0.25264	0.613779	1
ENSG00000270333	10	111421572	111421808	55	11	459512	0.54003	0.29459	0.715061	1		ENSG00000259099	12	56774145	56776495	27	10	415251	0.66621	0.25264	0.613779	1
ENSG00000275774	1	13182968	13184326	7	2	455996	0.53998	0.29461	0.715061	1		ENSG00000199127	8	14710947	14711019	38	9	486676	0.66618	0.25265	0.613779	1
ENSG00000050628	1	71318036	71513491	373	42	466591	0.53996	0.29461	0.715061	1		ENSG00000134258	1	117686209	117753556	43	11	452158	0.66607	0.25268	0.613781	1
ENSG00000272002	2	7401002	7401635	54	16	440418	0.53997	0.29461	0.715061	1		ENSG00000226147	1	53460398	53461698	13	4	493484	0.66604	0.25269	0.613781	1
ENSG00000261174	15	56615391	56615917	17	3	451494	0.53989	0.29464	0.715061	1		ENSG00000201201	16	67355561	67355890	4	1	497049	0.66601	0.2527	0.613781	1
ENSG00000219770	6	27051059	27051926	4	2	482119	0.53984	0.29465	0.715061	1		ENSG00000273450	10	96074664	96075084	7	3	495245	0.66597	0.25271	0.613781	1
ENSG00000234319	10	81975607	81975875	6	2	482313	0.53983	0.29466	0.715061	1		ENSG00000169905	1	179809102	179846938	57	15	487728	0.66588	0.25274	0.613781	1
ENSG00000111875	6	119215384	119230332	13	6	434762	0.53979	0.29467	0.715061	1		ENSG00000216548	6	141243594	141244047	7	2	496735	0.6659	0.25274	0.613781	1
ENSG00000204628	5	180663928	180671209	31	6	475424	0.53976	0.29468	0.715061	1		ENSG00000279116	11	124189134	124190184	12	4	445290	0.66591	0.25274	0.613781	1
ENSG00000226210	12	73725	91218	331	57	445093	0.53977	0.29468	0.715061	1		ENSG00000261058	16	75153456	75178098	174	39	466298	0.6658	0.25277	0.613781	1
ENSG00000188026	12	123954601	124018265	26	5	446065	0.53974	0.29469	0.715061	1		ENSG00000152433	19	57874934	57890933	59	18	490447	0.66579	0.25277	0.613781	1
ENSG00000104687	8	30535578	30585443	160	28	473941	0.53942	0.2948	0.715253	1		ENSG00000239516	3	180545765	180547638	4	2	494231	0.66577	0.25278	0.613781	1
ENSG00000114383	3	50362338	50365674	3	2	378970	0.53939	0.29481	0.715253	1		ENSG00000224950	1	117035638	117041834	70	21	474690	0.66574	0.25279	0.613781	1
ENSG00000170777	9	6328375	6331900	226	42	452364	0.53938	0.29481	0.715253	1		ENSG00000224049	3	187513975	187523046	7	2	489819	0.66574	0.25279	0.613781	1
ENSG00000259157	14	52254179	52254461	14	5	305527	0.53924	0.29486	0.715342	1		ENSG00000252379	18	29249252	29249341	4	2	496534	0.66563	0.25282	0.613822	1
ENSG00000207735	19	54223350	54223436	10	2	478408	0.53915	0.29489	0.715364	1		ENSG00000271249	3	109420303	109421065	2	1	491972	0.66561	0.25283	0.613822	1
ENSG00000224887	9	89699076	89700066	7	3	479320	0.53908	0.29491	0.715364	1		ENSG00000248719	4	81104434	81111323	11	4	495116	0.66546	0.25288	0.613915	1
ENSG00000205495	11	5067756	5068691	21	2	467825	0.53897	0.29495	0.715364	1		ENSG00000144589	2	220462582	220481173	5	3	433005	0.66539	0.2529	0.613936	1
ENSG00000261008	16	72317200	72698908	12	3	441055	0.53898	0.29495	0.715364	1		ENSG00000200855	11	107955640	107955741	5	3	496415	0.66534	0.25292	0.613956	1
ENSG00000186111	19	3630181	3700477	68	17	345640	0.53899	0.29495	0.715364	1		ENSG00000266455	19	36155398	36155724	2	1	496995	0.66526	0.25294	0.613977	1
ENSG00000149531	20	29612048	29633933	3	2	419967	0.53899	0.29495	0.715364	1		ENSG00000172775	16	57186378	57219976	132	39	463608	0.6651	0.25299	0.61401	1
ENSG00000187522	10	14880163	14913740	6	3	482570	0.53894	0.29497	0.71538	1		ENSG00000230614	7	85010434	85010691	10	2	496984	0.66508	0.253	0.61401	1
ENSG00000136352	14	36985597	36990354	34	9	449659	0.53879	0.29502	0.715468	1		ENSG00000204193	9	113065801	113100164	98	23	487817	0.66507	0.253	0.61401	1
ENSG00000254262	8	112754241	112769055	42	9	477692	0.53866	0.29506	0.7155	1		ENSG00000180172	13	21668454	21668853	13	4	496155	0.66509	0.253	0.61401	1
ENSG00000222520	18	19508946	19509055	250	34	463218	0.53867	0.29506	0.7155	1		ENSG00000186328	6	34683390	34683717	74	14	488068	0.66496	0.25304	0.614075	1
ENSG00000251002	14	22849083	22951948	710	77	466163	0.53851	0.29511	0.715588	1		ENSG00000244226	3	65672976	65674143	20	7	433532	0.66494	0.25305	0.614075	1
ENSG00000254853	11	57839850	57842910	52	13	452233	0.53835	0.29517	0.715617	1		ENSG00000172794	17	72666717	72743474	12	8	417182	0.66474	0.25311	0.614193	1
ENSG00000263537	12	111063452	111063722	7	3	407204	0.53832	0.29518	0.715617	1		ENSG00000238596	4	184250451	184250554	2	1	496006	0.66466	0.25313	0.614213	1
ENSG00000258623	14	69150128	69152282	10	3	480687	0.53828	0.29519	0.715617	1		ENSG00000069712	1	92632542	92650280	10	4	483532	0.66447	0.25319	0.614291	1
ENSG00000185037	7	62751896	62764434	141	19	465042	0.53826	0.2952	0.715617	1		ENSG00000265134	19	47730199	47730278	3	2	491262	0.66445	0.2532	0.614291	1
ENSG00000253606	8	43125341	43127103	224	16	430302	0.53826	0.2952	0.715617	1		ENSG00000101236	20	3907956	3996229	113	15	474745	0.66444	0.2532	0.614291	1
ENSG00000269901	16	87396142	87401082	74	20	431394	0.53824	0.29521	0.715617	1		ENSG00000199638	10	70221164	70221282	17	3	496445	0.6644	0.25322	0.614291	1
ENSG00000117036	1	157090983	157108266	12	5	437279	0.53821	0.29522	0.715617	1		ENSG00000225582	17	32806331	32806976	19	4	486869	0.6644	0.25322	0.614291	1
ENSG00000155307	21	15857549	15955723	116	32	446845	0.53816	0.29523	0.715617	1		ENSG00000215895	1	39174603	39176562	36	9	486391	0.66416	0.25329	0.614433	1
ENSG00000244682	1	161551129	161570032	329	53	464624	0.53807	0.29527	0.715639	1		ENSG00000168765	1	110198703	110217458	118	28	476796	0.66399	0.25335	0.61451	1
ENSG00000196136	14	95078714	95090392	125	26	457588	0.53805	0.29527	0.715639	1		ENSG00000199224	7	115473327	115473427	8	4	457215	0.66397	0.25335	0.61451	1
ENSG00000184162	19	19312225	19314233	9	5	426678	0.53801	0.29529	0.715639	1		ENSG00000222035	2	202978349	202981781	15	4	495520	0.66397	0.25336	0.61451	1
ENSG00000255537	11	125365110	125369424	14	5	458418	0.53795	0.2953	0.715639	1		ENSG00000197888	4	69402902	69434245	507	38	438822	0.66389	0.25338	0.61451	1
ENSG00000229727	2	7561392	7590385	411	58	436008	0.53792	0.29532	0.715639	1		ENSG00000227356	10	99588235	99609555	3	2	490145	0.66388	0.25338	0.61451	1
ENSG00000248544	5	156802749	156811958	13	5	480718	0.53792	0.29532	0.715639	1		ENSG00000233167	7	14230420	14231782	20	4	463182	0.66374	0.25343	0.614603	1
ENSG00000254911	11	93454679	93455031	7	3	350156	0.53769	0.2954	0.71574	1		ENSG00000181915	10	64564617	64568243	11	3	477791	0.6636	0.25347	0.614657	1
ENSG00000266385	17	30738236	30739439	1	1	482064	0.53768	0.2954	0.71574	1		ENSG00000242485	1	1337288	1342693	11	3	496210	0.6635	0.2535	0.614657	1
ENSG00000204869	19	46543006	46580352	65	17	464518	0.53762	0.29542	0.71574	1		ENSG00000133641	12	88429223	88443937	4	1	497059	0.66352	0.2535	0.614657	1
ENSG00000254957	11	11157029	11159205	9	4	445540	0.53758	0.29543	0.71574	1		ENSG00000232545	22	24497652	24499317	3	1	496991	0.66352	0.2535	0.614657	1
ENSG00000184227	14	74003818	74010498	541	66	468810	0.53755	0.29544	0.71574	1		ENSG00000105364	19	10362640	10370721	42	14	487210	0.66348	0.25351	0.614657	1
ENSG00000253382	8	103633737	103634559	7	2	480776	0.53749	0.29546	0.71574	1		ENSG00000256441	11	69552066	69552785	36	10	476381	0.6634	0.25354	0.614673	1
ENSG00000137936	1	94027343	94312706	282	33	449282	0.53749	0.29547	0.71574	1		ENSG00000259684	15	50849798	50852697	12	4	496423	0.66338	0.25354	0.614673	1
ENSG00000211562	8	48802619	48802691	3	1	482160	0.53747	0.29547	0.71574	1		ENSG00000139044	12	569530	672675	545	98	450593	0.66331	0.25357	0.614718	1
ENSG00000201162	3	15381256	15381362	12	5	454733	0.53719	0.29557	0.715924	1		ENSG00000253828	8	47738850	47739516	10	2	478239	0.66323	0.25359	0.614738	1
ENSG00000234678	1	201969222	201979481	19	6	480443	0.53717	0.29558	0.715924	1		ENSG00000213655	5	122571773	122572064	53	14	478187	0.66303	0.25365	0.614828	1
ENSG00000249852	7	227554	229557	70	17	441474	0.53712	0.29559	0.715924	1		ENSG00000233242	9	37112545	37115487	8	3	493962	0.66304	0.25365	0.614828	1
ENSG00000268344	13	26452422	26452679	1	1	304290	0.5371	0.2956	0.715924	1		ENSG00000251400	5	76586093	76587625	48	16	489110	0.66298	0.25367	0.61484	1
ENSG00000235162	12	105724414	105789875	139	40	439604	0.53672	0.29573	0.716206	1		ENSG00000203910	1	92683497	92711370	67	23	440476	0.66297	0.25368	0.61484	1
ENSG00000202077	17	56736510	56736666	52	13	432881	0.53659	0.29577	0.716262	1		ENSG00000132254	11	6495913	6502709	9	2	495923	0.66292	0.25369	0.61484	1
ENSG00000254800	11	49904551	49905645	127	12	432150	0.53656	0.29578	0.716262	1		ENSG00000070413	22	19023795	19109967	143	32	456014	0.66267	0.25377	0.615006	1
ENSG00000198673	12	62102040	62652604	106	25	473692	0.53651	0.2958	0.716278	1		ENSG00000222335	3	195929220	195929324	24	6	455607	0.66261	0.25379	0.615022	1
ENSG00000248909	5	77940088	77940668	5	1	476395	0.53644	0.29583	0.716317	1		ENSG00000173726	1	235272651	235292251	68	20	468829	0.66257	0.2538	0.615022	1
ENSG00000127870	13	26786899	26796630	304	59	461130	0.53634	0.29586	0.716357	1		ENSG00000254094	4	1350369	1351863	11	5	468092	0.66241	0.25385	0.615104	1
ENSG00000142731	4	128802016	128820350	10	3	394547	0.53611	0.29594	0.716444	1		ENSG00000065809	10	14560556	14816896	403	68	467495	0.66238	0.25387	0.615104	1
ENSG00000248824	4	70272649	70273373	79	19	441698	0.53608	0.29595	0.716444	1		ENSG00000241456	7	151124769	151136210	13	3	397896	0.66233	0.25388	0.615104	1
ENSG00000152463	10	15085895	15115851	53	12	467535	0.53607	0.29595	0.716444	1		ENSG00000260316	16	948967	955224	69	10	488119	0.66233	0.25388	0.615104	1
ENSG00000259876	16	12650210	12651551	49	5	465553	0.53608	0.29595	0.716444	1		ENSG00000229654	6	107143410	107147869	13	4	468054	0.66216	0.25393	0.615125	1
ENSG00000263890	12	98389161	98389226	188	41	456920	0.53603	0.29597	0.71646	1		ENSG00000136100	13	52986737	53024757	32	6	479493	0.66213	0.25394	0.615125	1
ENSG00000121895	4	38968365	39034041	191	27	467651	0.53586	0.29603	0.716573	1		ENSG00000226364	17	50939481	50976948	37	3	454674	0.66213	0.25394	0.615125	1
ENSG00000110660	11	107661717	107799019	74	19	457042	0.53577	0.29606	0.716612	1		ENSG00000224349	6	71122531	71123653	7	2	495168	0.66212	0.25395	0.615125	1
ENSG00000271357	12	32253419	32253669	7	3	482191	0.53571	0.29608	0.716625	1		ENSG00000279143	17	81080416	81083919	44	7	474654	0.6621	0.25395	0.615125	1
ENSG00000237713	7	13378826	13404674	17	2	481889	0.53563	0.29611	0.716625	1		ENSG00000175931	17	74385532	74449288	76	15	483548	0.66207	0.25396	0.615125	1
ENSG00000120075	17	46668619	46671323	31	9	461734	0.53555	0.29613	0.716625	1		ENSG00000228828	10	38107534	38109910	146	20	485885	0.66205	0.25397	0.615125	1
ENSG00000163634	3	63819546	63849579	12	5	436674	0.53549	0.29615	0.716625	1		ENSG00000248208	4	154579724	154580805	66	16	496281	0.66198	0.25399	0.615132	1
ENSG00000279417	15	30636510	30640439	81	29	445962	0.53552	0.29615	0.716625	1		ENSG00000248753	5	134456216	134475371	8	3	491102	0.66193	0.25401	0.615132	1
ENSG00000267011	19	4457959	4471490	36	8	454112	0.53549	0.29616	0.716625	1		ENSG00000271959	8	142444645	142448054	30	6	485127	0.6619	0.25402	0.615132	1
ENSG00000056487	22	45277042	45405581	88	25	456951	0.53549	0.29616	0.716625	1		ENSG00000188000	19	9296270	9299493	50	14	460121	0.66183	0.25404	0.615132	1
ENSG00000230266	3	194868600	194873519	57	12	451436	0.5353	0.29622	0.716667	1		ENSG00000181409	17	79091095	79139817	110	30	476220	0.66176	0.25406	0.615132	1
ENSG00000223482	10	88963632	89102369	1265	157	462653	0.53527	0.29623	0.716667	1		ENSG00000253056	3	48221818	48221879	3	2	496716	0.66166	0.25409	0.615132	1
ENSG00000243886	3	137254414	137254984	9	3	481389	0.53516	0.29627	0.716667	1		ENSG00000261886	17	44994136	45000400	11	4	496333	0.66166	0.25409	0.615132	1
ENSG00000258919	14	102095321	102098867	244	73	429740	0.53515	0.29627	0.716667	1		ENSG00000240549	3	63846321	63847495	6	3	393230	0.66163	0.2541	0.615132	1
ENSG00000259013	14	102435701	102435938	3	1	482559	0.53513	0.29628	0.716667	1		ENSG00000112242	6	20402137	20493946	35	10	495894	0.66165	0.2541	0.615132	1
ENSG00000199540	5	144202	144312	11	1	449468	0.5351	0.29629	0.716667	1		ENSG00000255808	11	72354281	72370451	6	2	494740	0.66162	0.25411	0.615132	1
ENSG00000229785	1	172717700	172718642	85	20	474371	0.53507	0.2963	0.716667	1		ENSG00000269151	19	46893772	46894109	11	4	466273	0.66162	0.25411	0.615132	1
ENSG00000260427	16	34581756	34582668	1	1	480290	0.53507	0.2963	0.716667	1		ENSG00000221255	2	7716972	7717102	26	5	422932	0.66159	0.25412	0.615132	1
ENSG00000201584	2	121798186	121798286	22	1	482237	0.53502	0.29632	0.716667	1		ENSG00000230516	9	32643101	32645024	8	3	418283	0.66152	0.25414	0.615132	1
ENSG00000255900	12	127100890	127101100	5	2	420548	0.53494	0.29635	0.716667	1		ENSG00000178460	8	67782984	67834283	14	5	496678	0.66149	0.25415	0.615132	1
ENSG00000244043	16	59122741	59122995	3	1	482047	0.53493	0.29635	0.716667	1		ENSG00000213648	16	29471210	29476297	14	4	493348	0.66148	0.25415	0.615132	1
ENSG00000228643	2	286419	301515	100	20	452580	0.5349	0.29636	0.716667	1		ENSG00000197713	2	210867289	210886983	4	2	494920	0.66141	0.25417	0.615132	1
ENSG00000270799	2	175036619	175037453	22	10	465021	0.53486	0.29637	0.716667	1		ENSG00000239880	3	180040895	180042847	11	3	478090	0.66142	0.25417	0.615132	1
ENSG00000207134	1	155328503	155328609	2	1	475500	0.53484	0.29638	0.716667	1		ENSG00000207639	16	14397824	14397906	9	4	423666	0.66133	0.2542	0.615173	1
ENSG00000121621	11	28042167	28129855	72	5	475253	0.53483	0.29638	0.716667	1		ENSG00000160179	21	43619799	43717354	318	56	470690	0.66124	0.25423	0.615173	1
ENSG00000107874	10	104183002	104192418	12	4	456574	0.53475	0.29641	0.716706	1		ENSG00000164808	8	48173167	48648868	70	13	425756	0.66117	0.25425	0.615173	1
ENSG00000236009	1	21742391	21743985	62	14	445673	0.53453	0.29649	0.716841	1		ENSG00000234476	1	225634945	225653045	400	50	478714	0.66111	0.25427	0.615173	1
ENSG00000250402	5	124712527	124713132	8	3	458996	0.5345	0.2965	0.716841	1		ENSG00000234105	7	53582685	53584809	10	5	495389	0.6611	0.25427	0.615173	1
ENSG00000134201	1	110254877	110260888	31	9	425316	0.53448	0.29651	0.716841	1		ENSG00000228557	9	30988083	30990570	19	6	496005	0.66112	0.25427	0.615173	1
ENSG00000117143	1	162531296	162569632	33	10	469917	0.53444	0.29652	0.716841	1		ENSG00000170298	17	20352708	20370848	178	49	465617	0.66111	0.25427	0.615173	1
ENSG00000172782	17	72873428	72889708	14	4	459949	0.5342	0.2966	0.716969	1		ENSG00000182013	19	46969748	46974820	407	53	483440	0.66109	0.25428	0.615173	1
ENSG00000100316	22	39708887	39715776	35	6	456131	0.53421	0.2966	0.716969	1		ENSG00000253872	8	96517634	96539752	20	5	494707	0.66101	0.2543	0.615194	1
ENSG00000236313	10	37637544	37638500	3	1	481737	0.53409	0.29664	0.717032	1		ENSG00000261436	16	60393746	60476149	24	8	496189	0.66095	0.25432	0.615195	1
ENSG00000142528	19	50528979	50556671	13	4	468254	0.53404	0.29666	0.717032	1		ENSG00000179600	14	63779549	63785593	13	3	494054	0.66093	0.25433	0.615195	1
ENSG00000213060	1	171772657	171773079	32	11	463872	0.534	0.29667	0.717032	1		ENSG00000136518	3	179280668	179306196	166	21	474155	0.66087	0.25435	0.615195	1
ENSG00000224655	2	122548020	122554278	3	2	480985	0.53397	0.29668	0.717032	1		ENSG00000249256	4	24659695	24659998	7	2	449515	0.66088	0.25435	0.615195	1
ENSG00000165972	12	96260827	96336752	148	34	455563	0.5339	0.29671	0.717067	1		ENSG00000248824	4	70272649	70273373	79	19	455640	0.66081	0.25437	0.615195	1
ENSG00000188868	19	12428291	12444534	24	6	441473	0.53381	0.29674	0.717067	1		ENSG00000214988	4	83411976	83412788	27	6	448196	0.6608	0.25437	0.615195	1
ENSG00000283270	2	89110700	89124720	20	5	445623	0.53375	0.29676	0.717067	1		ENSG00000230729	9	34521525	34524239	5	3	494953	0.66075	0.25439	0.615215	1
ENSG00000249395	8	76135639	76236976	65	19	440093	0.53376	0.29676	0.717067	1		ENSG00000248704	7	63564471	63565673	12	3	496634	0.66067	0.25441	0.615227	1
ENSG00000023318	9	102741461	102861322	83	15	441630	0.5337	0.29678	0.717067	1		ENSG00000239831	3	57505396	57505737	10	3	478325	0.66065	0.25442	0.615227	1
ENSG00000253924	8	53207015	53214502	5	2	481294	0.53364	0.29679	0.717067	1		ENSG00000279193	12	130606470	130607519	6	2	442729	0.6606	0.25443	0.615227	1
ENSG00000156675	8	37716136	37756985	26	11	415210	0.53361	0.2968	0.717067	1		ENSG00000237414	9	23894988	23898052	7	3	496296	0.6605	0.25447	0.61524	1
ENSG00000142875	1	84543745	84704181	115	19	474609	0.5336	0.29681	0.717067	1		ENSG00000254466	11	59244846	59245869	2	1	341937	0.66049	0.25447	0.61524	1
ENSG00000164124	4	159131401	159176563	158	23	459078	0.53353	0.29683	0.717067	1		ENSG00000169992	17	7308193	7323179	27	11	436967	0.66049	0.25447	0.61524	1
ENSG00000196588	22	40806285	41032695	270	20	462266	0.53353	0.29683	0.717067	1		ENSG00000084112	12	109171968	109251366	286	41	484242	0.66044	0.25449	0.61526	1
ENSG00000226482	3	186569675	186573912	18	6	448000	0.53349	0.29685	0.717083	1		ENSG00000271911	6	761675	780648	314	47	485720	0.66031	0.25453	0.615285	1
ENSG00000222251	2	61225887	61226023	95	17	468543	0.53322	0.29694	0.717251	1		ENSG00000226130	17	14629046	14633003	22	9	481674	0.66023	0.25455	0.615285	1
ENSG00000182601	16	25703347	26149009	7	4	479117	0.53319	0.29695	0.717251	1		ENSG00000141576	17	74138534	74236454	43	12	485439	0.66025	0.25455	0.615285	1
ENSG00000249038	4	133513239	133513691	9	4	420526	0.53317	0.29696	0.717251	1		ENSG00000222704	18	36596011	36596308	4	2	494274	0.66024	0.25455	0.615285	1
ENSG00000108309	17	42385927	42396039	26	9	467981	0.53306	0.29699	0.71729	1		ENSG00000242779	19	53471504	53541151	95	22	472793	0.66019	0.25456	0.615285	1
ENSG00000228075	18	54814293	54817531	28	6	455908	0.53301	0.29701	0.717304	1		ENSG00000173638	21	46918115	46964325	266	30	479861	0.66017	0.25457	0.615285	1
ENSG00000200408	1	204531541	204531649	203	31	442089	0.53297	0.29703	0.717304	1		ENSG00000232252	13	86634948	86745025	81	5	486250	0.66003	0.25462	0.615378	1
ENSG00000261427	16	19125324	19184900	5	2	335600	0.53292	0.29704	0.717304	1		ENSG00000116497	1	33283043	33324480	66	13	484153	0.65991	0.25466	0.615391	1
ENSG00000228668	7	38384631	38385100	41	6	398142	0.53292	0.29705	0.717304	1		ENSG00000232876	6	135376171	135381688	12	2	496458	0.65989	0.25466	0.615391	1
ENSG00000252549	20	34235250	34235352	6	3	482182	0.53276	0.2971	0.717364	1		ENSG00000231253	22	33504515	33512280	6	3	493600	0.65988	0.25466	0.615391	1
ENSG00000229080	9	31505944	31506613	12	4	467246	0.53268	0.29713	0.717364	1		ENSG00000116857	1	201103900	201140702	50	22	474018	0.65977	0.2547	0.615417	1
ENSG00000197312	1	15943995	15995539	41	9	474133	0.53266	0.29714	0.717364	1		ENSG00000149243	11	75133438	75141674	33	13	480724	0.65969	0.25473	0.615417	1
ENSG00000262410	17	80702944	80703585	11	4	481926	0.53261	0.29715	0.717364	1		ENSG00000240125	17	38595719	38596169	4	2	496735	0.65968	0.25473	0.615417	1
ENSG00000231184	13	19956594	19957212	30	5	463247	0.53252	0.29718	0.717364	1		ENSG00000138092	2	25016014	25045245	62	14	488179	0.65959	0.25476	0.615417	1
ENSG00000266903	19	45135500	45222031	13	5	361944	0.53252	0.29718	0.717364	1		ENSG00000114520	3	125165488	125239041	209	44	486549	0.65958	0.25476	0.615417	1
ENSG00000187372	5	140593491	140598551	19	6	481180	0.5325	0.29719	0.717364	1		ENSG00000175911	17	78977135	78978932	8	2	494328	0.65954	0.25477	0.615417	1
ENSG00000239041	2	173556027	173556130	37	8	461980	0.53248	0.2972	0.717364	1		ENSG00000269373	19	21021321	21030223	146	26	385094	0.65955	0.25477	0.615417	1
ENSG00000267143	18	11620716	11621157	1	1	175163	0.53247	0.2972	0.717364	1		ENSG00000224973	22	34121000	34146830	42	12	495922	0.65948	0.25479	0.615417	1
ENSG00000198125	22	36002811	36019401	28	5	469809	0.53245	0.29721	0.717364	1		ENSG00000271302	4	122039454	122039889	8	3	496311	0.65944	0.25481	0.615417	1
ENSG00000127337	12	69753483	69784576	50	12	460581	0.53239	0.29723	0.717378	1		ENSG00000223282	1	226633638	226633993	14	2	496805	0.65938	0.25483	0.615417	1
ENSG00000255076	8	14736566	14737328	25	3	481159	0.53234	0.29725	0.717378	1		ENSG00000248245	5	132496130	132560105	16	7	455656	0.65938	0.25483	0.615417	1
ENSG00000201532	5	138348018	138348130	14	2	469557	0.5323	0.29726	0.717378	1		ENSG00000101639	18	12991361	13125049	940	103	479928	0.65938	0.25483	0.615417	1
ENSG00000155034	7	5520082	5553429	115	22	473862	0.53228	0.29727	0.717378	1		ENSG00000085274	3	169490619	169507504	16	3	475090	0.6593	0.25485	0.615417	1
ENSG00000165506	14	50091892	50101948	15	2	341343	0.53222	0.29729	0.717393	1		ENSG00000278090	15	99571767	99574282	76	21	480026	0.65932	0.25485	0.615417	1
ENSG00000198752	14	103398716	103523799	181	26	450287	0.53211	0.29733	0.71744	1		ENSG00000258779	16	73420704	73455292	27	8	470500	0.6593	0.25485	0.615417	1
ENSG00000205940	4	13335038	13340281	148	37	472576	0.53207	0.29734	0.71744	1		ENSG00000146926	7	150872785	150884919	8	3	495561	0.65926	0.25486	0.615417	1
ENSG00000182257	22	46445358	46450024	17	5	460391	0.53204	0.29735	0.71744	1		ENSG00000234588	2	217670460	217670852	7	2	494469	0.65921	0.25488	0.615417	1
ENSG00000228252	3	129931666	129992649	96	22	440643	0.53178	0.29744	0.717587	1		ENSG00000213607	11	48600988	48601888	28	8	465889	0.65922	0.25488	0.615417	1
ENSG00000224650	14	107218676	107219365	4	2	324836	0.53175	0.29745	0.717587	1		ENSG00000253318	8	106207218	106209197	10	4	496034	0.6591	0.25491	0.61545	1
ENSG00000232713	2	61165339	61165739	9	4	461696	0.53169	0.29747	0.717587	1		ENSG00000200685	11	13708097	13708205	6	3	496203	0.65906	0.25493	0.61545	1
ENSG00000199059	1	205417430	205417526	9	3	441847	0.53157	0.29751	0.717587	1		ENSG00000279689	10	75529022	75532620	5	1	496931	0.65903	0.25494	0.61545	1
ENSG00000259084	14	96129593	96158967	11	7	368362	0.53156	0.29751	0.717587	1		ENSG00000266573	18	22305745	22509040	86	17	488355	0.65903	0.25494	0.61545	1
ENSG00000235552	18	6462143	6463014	41	6	427075	0.53157	0.29751	0.717587	1		ENSG00000261604	5	43287703	43290941	8	2	495689	0.65897	0.25496	0.615463	1
ENSG00000257195	12	93277549	93278476	9	3	481512	0.53153	0.29752	0.717587	1		ENSG00000272505	8	10344317	10347176	60	12	494314	0.65894	0.25497	0.615463	1
ENSG00000111254	12	4724674	4758213	24	7	424191	0.53149	0.29754	0.717587	1		ENSG00000197938	3	98001732	98002676	57	8	485098	0.6589	0.25498	0.615463	1
ENSG00000265786	18	14877610	14884051	20	4	464352	0.53149	0.29754	0.717587	1		ENSG00000161956	17	7465192	7475287	38	8	479700	0.65883	0.255	0.615483	1
ENSG00000136155	13	78109809	78219398	39	10	474048	0.53145	0.29755	0.717587	1		ENSG00000137965	1	79115516	79129763	6	3	442358	0.65874	0.25503	0.615495	1
ENSG00000163297	4	80822303	80994626	200	40	461173	0.53145	0.29756	0.717587	1		ENSG00000213113	3	197846592	197847649	5	1	186689	0.65874	0.25503	0.615495	1
ENSG00000253925	5	167512334	167614724	6	2	480398	0.53138	0.29758	0.717593	1		ENSG00000205212	17	20766708	20799453	31	10	464244	0.65873	0.25504	0.615495	1
ENSG00000201065	3	102473908	102474014	3	1	480720	0.53134	0.29759	0.717593	1		ENSG00000233806	2	242823514	243020873	17	3	478194	0.65861	0.25507	0.615536	1
ENSG00000199605	13	52974139	52974234	2	1	482450	0.53128	0.29761	0.717593	1		ENSG00000270379	17	34181955	34195895	35	11	478945	0.6586	0.25508	0.615536	1
ENSG00000174343	4	40337346	40357234	41	12	465052	0.53123	0.29763	0.717593	1		ENSG00000189196	3	64064037	64073039	145	34	482196	0.6585	0.25511	0.615576	1
ENSG00000121270	16	48200821	48281305	146	14	465898	0.53124	0.29763	0.717593	1		ENSG00000228586	2	159542415	159610287	45	14	455315	0.65846	0.25512	0.615576	1
ENSG00000260896	16	80862632	80926492	46	15	469301	0.53113	0.29766	0.717632	1		ENSG00000162595	1	68511645	68517314	9	3	391988	0.6583	0.25517	0.615669	1
ENSG00000280398	12	126614712	126615411	8	2	481366	0.531	0.29771	0.717671	1		ENSG00000276703	6	134532588	134532665	61	7	485498	0.65817	0.25522	0.615695	1
ENSG00000100401	22	41641615	41682255	87	16	443241	0.531	0.29771	0.717671	1		ENSG00000201818	4	169926400	169926495	4	2	495905	0.65813	0.25523	0.615695	1
ENSG00000137673	11	102391239	102401484	56	15	450132	0.53097	0.29772	0.717671	1		ENSG00000153048	16	8946799	8962869	51	14	467616	0.65811	0.25523	0.615695	1
ENSG00000197461	7	536895	559046	82	18	429193	0.53093	0.29773	0.717671	1		ENSG00000222721	4	168584137	168584453	14	3	496843	0.65809	0.25524	0.615695	1
ENSG00000233296	2	677186	697371	385	44	463510	0.53087	0.29775	0.717686	1		ENSG00000264231	8	47996975	47997049	96	16	456596	0.65809	0.25524	0.615695	1
ENSG00000277695	4	90668953	90677004	5	3	411887	0.5308	0.29778	0.717693	1		ENSG00000229820	1	28780052	28780445	9	3	476140	0.65797	0.25528	0.615695	1
ENSG00000131152	16	87336482	87367879	64	15	465114	0.53081	0.29778	0.717693	1		ENSG00000124507	6	34433838	34503008	125	25	476341	0.65796	0.25528	0.615695	1
ENSG00000242405	12	12308196	12308706	11	3	482274	0.53069	0.29782	0.717757	1		ENSG00000138107	10	104238986	104262468	33	5	496678	0.65795	0.25528	0.615695	1
ENSG00000163687	3	58177984	58200424	66	15	480368	0.53062	0.29784	0.717764	1		ENSG00000143556	1	153430220	153433177	10	4	446764	0.65792	0.2553	0.615695	1
ENSG00000255268	11	49846391	49848276	12	4	467841	0.53061	0.29785	0.717764	1		ENSG00000242311	10	104285722	104286001	1	1	496598	0.6579	0.2553	0.615695	1
ENSG00000225018	7	55944431	55944717	44	15	473541	0.53048	0.29789	0.717806	1		ENSG00000158715	1	205626979	205649587	37	12	479370	0.65785	0.25532	0.615695	1
ENSG00000253992	8	131947655	131961911	6	3	479838	0.53026	0.29797	0.717806	1		ENSG00000196655	11	118889142	118896164	23	4	482663	0.65785	0.25532	0.615695	1
ENSG00000227535	6	105279004	105293695	7	3	481413	0.53023	0.29798	0.717806	1		ENSG00000143110	1	112016414	112021134	19	6	496428	0.65775	0.25535	0.615703	1
ENSG00000280247	19	4246336	4247355	9	2	394204	0.53023	0.29798	0.717806	1		ENSG00000169490	8	38846327	38854052	15	3	475516	0.65775	0.25535	0.615703	1
ENSG00000072195	2	220299568	220358354	107	24	439792	0.53018	0.29799	0.717806	1		ENSG00000258891	14	74362867	74404817	30	5	486561	0.65772	0.25536	0.615703	1
ENSG00000222986	1	231806381	231806496	4	2	481773	0.53017	0.298	0.717806	1		ENSG00000223794	1	179224868	179225216	11	3	495537	0.65767	0.25537	0.615703	1
ENSG00000223668	3	39400036	39401413	70	22	466997	0.53016	0.298	0.717806	1		ENSG00000266089	5	176767675	176767919	1	1	492342	0.65759	0.2554	0.615747	1
ENSG00000146039	6	25754927	25781419	88	25	465860	0.53016	0.298	0.717806	1		ENSG00000211749	7	142353468	142353964	5	3	494133	0.65751	0.25543	0.615792	1
ENSG00000199784	15	56566728	56566834	24	6	474627	0.53012	0.29801	0.717806	1		ENSG00000230991	2	155822025	155824515	12	3	495871	0.65737	0.25547	0.615832	1
ENSG00000170509	4	88224941	88244058	38	14	473626	0.53011	0.29802	0.717806	1		ENSG00000249851	5	137602685	137603446	3	1	495187	0.65737	0.25547	0.615832	1
ENSG00000011332	19	38701646	38720354	16	6	459946	0.53011	0.29802	0.717806	1		ENSG00000272370	5	64315865	64316378	10	2	496435	0.65732	0.25549	0.615845	1
ENSG00000131626	11	70116806	70230506	136	29	448510	0.53009	0.29803	0.717806	1		ENSG00000227510	13	61491135	61515902	128	25	477040	0.65728	0.2555	0.615845	1
ENSG00000207972	19	10829080	10829179	7	3	481873	0.52996	0.29807	0.717851	1		ENSG00000280449	5	10168895	10169118	9	3	460013	0.65724	0.25551	0.615845	1
ENSG00000232199	7	109638491	109639681	17	4	391026	0.52991	0.29809	0.717851	1		ENSG00000230568	20	3470176	3471652	26	9	474397	0.65716	0.25554	0.615881	1
ENSG00000216809	6	118773632	118776155	8	3	438629	0.52984	0.29811	0.717851	1		ENSG00000265472	18	65375166	65375483	9	4	496709	0.65714	0.25555	0.615881	1
ENSG00000187589	18	14377545	14378756	11	4	260996	0.52985	0.29811	0.717851	1		ENSG00000146360	6	110299459	110301921	65	7	482233	0.65709	0.25556	0.615881	1
ENSG00000253007	22	34100772	34100906	7	4	456452	0.52982	0.29812	0.717851	1		ENSG00000240767	13	46743594	46743883	28	7	494679	0.65696	0.2556	0.615888	1
ENSG00000251741	5	112829532	112829657	94	17	471528	0.52979	0.29813	0.717851	1		ENSG00000213483	7	93474101	93474620	19	9	447188	0.6569	0.25562	0.615888	1
ENSG00000213316	5	179220987	179223513	4	2	328558	0.52974	0.29815	0.717858	1		ENSG00000233939	2	106921211	106921653	10	4	496380	0.65688	0.25563	0.615888	1
ENSG00000176510	7	143208026	143209004	15	5	482577	0.52971	0.29816	0.717858	1		ENSG00000183807	6	117073360	117086886	7	3	496433	0.65671	0.25568	0.615888	1
ENSG00000277056	10	68597215	68597462	9	3	481631	0.52955	0.29821	0.717937	1		ENSG00000123870	19	53091758	53100598	60	6	465212	0.65673	0.25568	0.615888	1
ENSG00000267443	19	397589	399173	61	18	391750	0.52953	0.29822	0.717937	1		ENSG00000252637	8	68011537	68011660	1	1	497177	0.65666	0.2557	0.615888	1
ENSG00000267233	18	48340762	48342100	13	4	306232	0.52939	0.29827	0.718025	1		ENSG00000229878	10	33324397	33324592	8	3	496830	0.65665	0.2557	0.615888	1
ENSG00000105245	19	41171810	41196556	42	11	305670	0.52917	0.29834	0.718132	1		ENSG00000242736	7	141999017	141999300	4	2	418299	0.65661	0.25571	0.615888	1
ENSG00000122642	7	32997016	33046543	519	61	448646	0.52912	0.29836	0.718132	1		ENSG00000236005	9	110296671	110297443	170	30	488759	0.65663	0.25571	0.615888	1
ENSG00000278974	4	189661661	189662435	6	2	482112	0.529	0.2984	0.718132	1		ENSG00000263436	10	103361174	103361254	5	2	495870	0.65661	0.25571	0.615888	1
ENSG00000253932	8	13196083	13200263	159	18	474007	0.52901	0.2984	0.718132	1		ENSG00000171102	9	136080664	136084637	97	17	485878	0.65659	0.25572	0.615888	1
ENSG00000182521	14	55880259	55907334	56	15	426201	0.52892	0.29843	0.718132	1		ENSG00000197965	1	167691187	167761156	43	16	488415	0.65657	0.25573	0.615888	1
ENSG00000232082	6	166874151	166878871	13	4	290105	0.5289	0.29844	0.718132	1		ENSG00000224578	16	51679667	51681043	29	7	496143	0.65655	0.25573	0.615888	1
ENSG00000227279	18	25534483	25543651	6	2	477042	0.52889	0.29844	0.718132	1		ENSG00000260725	19	28909390	28920397	46	13	483814	0.65651	0.25575	0.615888	1
ENSG00000101474	20	24943561	24973615	106	21	477911	0.5289	0.29844	0.718132	1		ENSG00000254839	8	10920157	10924599	35	8	477890	0.65648	0.25576	0.615888	1
ENSG00000107295	9	17579121	17797127	445	58	458253	0.52887	0.29845	0.718132	1		ENSG00000159455	1	152658599	152659877	38	5	471352	0.65639	0.25579	0.615888	1
ENSG00000252812	13	40981259	40981577	6	3	424240	0.52886	0.29845	0.718132	1		ENSG00000233605	2	78143060	78145137	12	3	496218	0.65633	0.2558	0.615888	1
ENSG00000233189	10	86148926	86149382	11	5	482198	0.52874	0.29849	0.718195	1		ENSG00000073921	11	85668727	85780924	13	3	482126	0.65635	0.2558	0.615888	1
ENSG00000224141	21	19933583	20132321	39	4	448234	0.52851	0.29857	0.718338	1		ENSG00000137269	6	53659778	53788919	48	7	490800	0.65632	0.25581	0.615888	1
ENSG00000170893	3	129693148	129696781	11	4	481060	0.52846	0.29859	0.718338	1		ENSG00000268465	19	48969094	48975688	8	2	497099	0.6563	0.25581	0.615888	1
ENSG00000129355	19	10677138	10679735	13	3	482326	0.52847	0.29859	0.718338	1		ENSG00000116459	1	111991558	112005395	24	8	449951	0.65626	0.25583	0.615888	1
ENSG00000218965	6	90131818	90132767	38	10	475511	0.52831	0.29864	0.718366	1		ENSG00000272592	10	63444650	63445146	11	4	495404	0.65626	0.25583	0.615888	1
ENSG00000262304	17	3488443	3539543	28	7	306346	0.52831	0.29864	0.718366	1		ENSG00000255642	12	64215801	64217675	41	10	495394	0.65624	0.25583	0.615888	1
ENSG00000250161	3	139563920	139564253	68	17	403637	0.52828	0.29865	0.718366	1		ENSG00000264529	17	61259527	61260178	18	5	467719	0.65618	0.25586	0.615893	1
ENSG00000142230	19	47634086	47713893	57	16	425306	0.52827	0.29866	0.718366	1		ENSG00000257957	14	36235001	36236316	5	2	497054	0.65612	0.25587	0.615893	1
ENSG00000237169	10	99068895	99069715	20	3	481951	0.52824	0.29867	0.718366	1		ENSG00000272662	3	119216525	119217028	10	3	496962	0.6561	0.25588	0.615893	1
ENSG00000266061	10	131286133	131286246	1	1	482191	0.52814	0.2987	0.718366	1		ENSG00000279959	19	56638605	56638835	8	1	186689	0.65611	0.25588	0.615893	1
ENSG00000200629	7	128804690	128804802	8	2	480403	0.52811	0.29871	0.718366	1		ENSG00000125898	20	814358	826922	206	51	453074	0.65607	0.25589	0.615893	1
ENSG00000166261	11	123594885	123612379	18	4	436660	0.52811	0.29871	0.718366	1		ENSG00000277556	9	107360738	107361694	32	3	438141	0.656	0.25591	0.615893	1
ENSG00000204148	9	118650448	118687486	75	16	476910	0.52803	0.29874	0.718405	1		ENSG00000282608	1	112042051	112046382	19	4	479915	0.65592	0.25594	0.615893	1
ENSG00000111816	6	116252312	116381921	155	22	452466	0.52797	0.29876	0.718412	1		ENSG00000274840	3	18054718	18083095	3	2	496990	0.65592	0.25594	0.615893	1
ENSG00000278661	14	22972735	22972800	33	3	395320	0.52795	0.29877	0.718412	1		ENSG00000244564	3	64430907	64440508	21	7	464323	0.65592	0.25594	0.615893	1
ENSG00000207781	14	65937820	65937904	7	3	482026	0.52776	0.29883	0.718479	1		ENSG00000171189	21	30909254	31312340	9	5	460610	0.65588	0.25595	0.615893	1
ENSG00000221003	8	29786121	29786205	43	6	474911	0.52774	0.29884	0.718479	1		ENSG00000234750	19	12395152	12396000	28	7	440774	0.65585	0.25596	0.615893	1
ENSG00000264229	2	122288457	122288583	22	3	482430	0.52771	0.29885	0.718479	1		ENSG00000272235	1	3223200	3226660	97	9	492232	0.65577	0.25598	0.61591	1
ENSG00000188976	1	879584	894670	92	14	452454	0.52769	0.29886	0.718479	1		ENSG00000214820	3	44621430	44622518	10	4	477086	0.65575	0.25599	0.61591	1
ENSG00000202476	16	30465318	30465418	3	1	337701	0.52766	0.29887	0.718479	1		ENSG00000139908	14	24674926	24677454	27	8	460453	0.65567	0.25602	0.615926	1
ENSG00000277151	13	33357012	33362316	16	6	420069	0.5276	0.29889	0.718479	1		ENSG00000126001	20	34043150	34107108	66	13	489146	0.65565	0.25602	0.615926	1
ENSG00000279861	19	47990895	47992776	8	3	383432	0.52758	0.2989	0.718479	1		ENSG00000280400	16	23073088	23073553	4	1	495798	0.65547	0.25608	0.616035	1
ENSG00000258772	14	21384925	21396739	92	19	438852	0.52751	0.29892	0.718479	1		ENSG00000201361	16	84296421	84296534	64	18	483901	0.65543	0.2561	0.616035	1
ENSG00000223142	22	50132325	50132651	13	4	457844	0.52752	0.29892	0.718479	1		ENSG00000240934	15	58492805	58493217	576	83	479551	0.65539	0.25611	0.616035	1
ENSG00000267177	18	13234944	13236469	150	30	443995	0.52746	0.29894	0.718486	1		ENSG00000114487	3	108677086	108836989	96	23	486466	0.6553	0.25614	0.616035	1
ENSG00000255111	11	49913814	49915329	23	5	465170	0.52744	0.29895	0.718486	1		ENSG00000006451	7	39663082	39747723	51	14	463073	0.65528	0.25614	0.616035	1
ENSG00000255377	11	119315701	119316229	18	4	433830	0.52735	0.29898	0.718493	1		ENSG00000254238	8	75938663	75941695	10	4	434682	0.6553	0.25614	0.616035	1
ENSG00000228593	20	25900135	25900317	3	2	480268	0.52733	0.29898	0.718493	1		ENSG00000251148	4	2297311	2320816	11	5	354729	0.65522	0.25616	0.616035	1
ENSG00000141384	18	23805900	23971649	170	28	458302	0.52726	0.29901	0.718494	1		ENSG00000117791	1	220921611	220958157	327	31	333812	0.6552	0.25617	0.616035	1
ENSG00000226855	1	154350683	154351565	57	12	481965	0.52722	0.29902	0.718494	1		ENSG00000171827	19	37958674	37979554	14	5	469955	0.65521	0.25617	0.616035	1
ENSG00000196240	1	248616099	248617073	436	37	473194	0.52717	0.29904	0.718494	1		ENSG00000236797	10	77142151	77142602	88	20	429822	0.65508	0.25621	0.616099	1
ENSG00000243503	8	36845495	36845930	29	7	469550	0.52713	0.29905	0.718494	1		ENSG00000278960	22	26152285	26152636	7	4	448031	0.65504	0.25622	0.616099	1
ENSG00000242979	5	179360805	179361196	5	1	482596	0.52709	0.29906	0.718494	1		ENSG00000278994	16	18295358	18295813	214	46	471589	0.65492	0.25626	0.616168	1
ENSG00000188379	9	21384253	21385387	3	1	481280	0.52707	0.29907	0.718494	1		ENSG00000104853	19	45457848	45496599	44	6	491531	0.65487	0.25628	0.61618	1
ENSG00000279273	17	78437251	78439393	32	13	431331	0.52704	0.29908	0.718494	1		ENSG00000213445	11	65405568	65418401	17	6	476332	0.65479	0.2563	0.61618	1
ENSG00000273493	3	58315692	58315845	15	3	461236	0.52699	0.2991	0.718494	1		ENSG00000222920	13	51601883	51601988	10	3	496668	0.65481	0.2563	0.61618	1
ENSG00000242764	1	92867948	92868242	5	2	481861	0.52694	0.29912	0.718494	1		ENSG00000236536	7	19159556	19161539	4	1	494918	0.65468	0.25634	0.616248	1
ENSG00000258334	12	49686414	49718359	12	4	456736	0.52689	0.29913	0.718494	1		ENSG00000226041	2	16383698	16385494	13	5	494777	0.65452	0.25639	0.616313	1
ENSG00000213174	3	170371635	170372048	8	4	420623	0.5268	0.29917	0.718494	1		ENSG00000252660	12	63329481	63329582	7	4	495162	0.6545	0.25639	0.616313	1
ENSG00000280094	9	125390858	125391852	19	6	462350	0.52678	0.29917	0.718494	1		ENSG00000207182	4	147501200	147501362	11	2	496751	0.65439	0.25643	0.616349	1
ENSG00000166363	11	6866883	6867936	84	14	422158	0.5268	0.29917	0.718494	1		ENSG00000183778	21	40928369	41045064	56	15	450380	0.6544	0.25643	0.616349	1
ENSG00000260777	17	26590660	26593395	9	4	479155	0.52678	0.29917	0.718494	1		ENSG00000225930	15	30488239	30506743	238	33	485301	0.65436	0.25644	0.616349	1
ENSG00000275927	16	17539682	17540237	103	29	440759	0.52673	0.29919	0.718509	1		ENSG00000280294	8	10713595	10716946	9	5	453293	0.65426	0.25647	0.616393	1
ENSG00000183153	17	38519183	38520067	28	6	459389	0.52662	0.29923	0.718525	1		ENSG00000250562	3	98243905	98244118	5	2	497096	0.65418	0.2565	0.616409	1
ENSG00000198792	22	38615298	38669040	11	6	423105	0.52658	0.29924	0.718525	1		ENSG00000216027	4	61529667	61529756	1	1	492871	0.65417	0.2565	0.616409	1
ENSG00000102900	16	56764017	56884198	41	14	459555	0.52656	0.29925	0.718525	1		ENSG00000228734	1	63715591	63717442	6	2	443271	0.65412	0.25652	0.616429	1
ENSG00000136141	13	47127303	47327175	481	38	474398	0.52644	0.29929	0.718525	1		ENSG00000252367	20	5094639	5094729	6	1	496352	0.65405	0.25654	0.616449	1
ENSG00000211979	14	107282792	107283280	23	4	472512	0.52642	0.2993	0.718525	1		ENSG00000188211	11	17373273	17398888	76	16	479948	0.65393	0.25658	0.61651	1
ENSG00000099814	14	105331617	105363107	177	25	434130	0.52631	0.29933	0.718525	1		ENSG00000103196	16	84853590	84943116	226	49	474048	0.6539	0.25659	0.61651	1
ENSG00000197837	12	14923489	14924065	11	4	453424	0.5263	0.29934	0.718525	1		ENSG00000214429	2	78639919	78640220	6	2	463731	0.65386	0.2566	0.61651	1
ENSG00000233163	10	70921286	70921662	7	2	457456	0.52628	0.29935	0.718525	1		ENSG00000265503	17	12820585	12820659	9	3	494576	0.65369	0.25665	0.616547	1
ENSG00000169193	7	23636998	23684327	36	10	473167	0.52623	0.29936	0.718525	1		ENSG00000240002	3	114649388	114650296	4	2	494487	0.65366	0.25667	0.616547	1
ENSG00000279662	16	10539166	10543604	11	3	481580	0.5262	0.29937	0.718525	1		ENSG00000145833	5	134094461	134166828	80	23	442655	0.65362	0.25668	0.616547	1
ENSG00000196189	1	156119810	156147543	127	19	445285	0.52619	0.29938	0.718525	1		ENSG00000125149	16	67143866	67182442	23	7	477507	0.65361	0.25668	0.616547	1
ENSG00000265874	11	65416663	65416724	3	2	417172	0.5262	0.29938	0.718525	1		ENSG00000271709	2	121623953	121624978	37	9	495487	0.65356	0.2567	0.616547	1
ENSG00000264981	17	20446287	20447436	2	1	322438	0.52614	0.29939	0.718525	1		ENSG00000115592	2	219687106	219696809	34	5	476246	0.65355	0.2567	0.616547	1
ENSG00000258466	14	68126537	68157084	1	1	481143	0.52613	0.2994	0.718525	1		ENSG00000235410	10	14116283	14129604	60	15	448427	0.65355	0.2567	0.616547	1
ENSG00000211515	17	58888318	58888413	1	1	481896	0.52613	0.2994	0.718525	1		ENSG00000107821	10	102821598	102825349	4	2	418030	0.65348	0.25672	0.616547	1
ENSG00000272841	6	161411350	161413374	14	6	390250	0.52608	0.29942	0.71854	1		ENSG00000264829	17	73675554	73676047	3	2	390443	0.65348	0.25672	0.616547	1
ENSG00000228046	9	85042265	85042940	11	4	452965	0.52602	0.29944	0.718556	1		ENSG00000135951	2	99613724	99771380	133	23	487469	0.65333	0.25677	0.616575	1
ENSG00000272583	1	121260164	121260627	2	1	175163	0.5259	0.29948	0.718619	1		ENSG00000231713	21	41099682	41102607	16	6	417427	0.65333	0.25677	0.616575	1
ENSG00000258870	14	21887779	21888119	11	5	480348	0.52583	0.2995	0.718635	1		ENSG00000277998	2	165430251	165430564	36	10	478971	0.65331	0.25678	0.616575	1
ENSG00000284042	5	17528778	17529374	404	63	445814	0.5256	0.29958	0.718794	1		ENSG00000218313	6	87883086	87884021	9	2	497004	0.65327	0.25679	0.616575	1
ENSG00000243584	3	183331408	183334530	23	6	445837	0.52554	0.2996	0.718806	1		ENSG00000258822	14	20424759	20425727	21	4	304343	0.65327	0.25679	0.616575	1
ENSG00000278576	14	89055575	89058752	16	3	461488	0.5255	0.29962	0.718806	1		ENSG00000158901	20	44179792	44207965	14	4	473303	0.6532	0.25681	0.616595	1
ENSG00000205442	9	24542950	24545879	16	4	461153	0.52542	0.29965	0.718806	1		ENSG00000196171	1	158669468	158670442	5	2	495797	0.65313	0.25684	0.616611	1
ENSG00000185104	1	50902700	51425935	204	17	465495	0.52539	0.29966	0.718806	1		ENSG00000166408	11	7794437	7795361	49	9	489742	0.65312	0.25684	0.616611	1
ENSG00000201186	4	120288717	120288801	21	3	467785	0.52535	0.29967	0.718806	1		ENSG00000211964	14	106993812	106994346	26	3	427354	0.6529	0.25691	0.616752	1
ENSG00000185917	21	37406839	37451687	41	12	473377	0.52536	0.29967	0.718806	1		ENSG00000280005	4	155182887	155183345	2	1	496574	0.65278	0.25695	0.616816	1
ENSG00000253667	8	54883791	54886770	8	2	459252	0.52533	0.29968	0.718806	1		ENSG00000274808	17	34493061	34503955	189	51	476635	0.65275	0.25696	0.616816	1
ENSG00000255063	11	82516396	82517551	7	2	452120	0.52524	0.29971	0.718828	1		ENSG00000204164	10	48927373	48950972	114	32	462658	0.65268	0.25698	0.616836	1
ENSG00000236562	4	66959860	66960244	36	9	403221	0.52522	0.29972	0.718828	1		ENSG00000217404	6	127004181	127004992	24	5	469539	0.6526	0.25701	0.616872	1
ENSG00000120265	6	150070579	150132556	6	1	453293	0.52517	0.29973	0.718828	1		ENSG00000253117	8	133036467	133071627	42	14	457432	0.65257	0.25702	0.616872	1
ENSG00000200823	14	101418193	101418270	9	4	409281	0.52499	0.2998	0.718964	1		ENSG00000265618	17	26688623	26689881	6	3	497003	0.65252	0.25703	0.616872	1
ENSG00000258835	14	22623012	22623571	15	4	481891	0.52489	0.29983	0.71897	1		ENSG00000182541	22	31608260	31676066	14	6	473991	0.65235	0.25709	0.61698	1
ENSG00000140319	15	40327940	40331389	78	20	430644	0.52489	0.29983	0.71897	1		ENSG00000231905	1	179152869	179153682	34	8	476787	0.65232	0.2571	0.61698	1
ENSG00000261557	16	27144804	27146500	20	6	479516	0.52484	0.29985	0.718986	1		ENSG00000268310	17	76210462	76220740	5	3	496736	0.65227	0.25711	0.61698	1
ENSG00000141034	17	17942606	17971718	27	10	357546	0.52459	0.29993	0.719145	1		ENSG00000167972	16	2325882	2390747	39	17	470878	0.65223	0.25713	0.617	1
ENSG00000159363	1	17312453	17338423	39	10	462855	0.5242	0.30007	0.719398	1		ENSG00000265012	12	27138867	27138918	1	1	496299	0.652	0.2572	0.61714	1
ENSG00000229525	2	220253218	220268355	11	3	482121	0.52413	0.30009	0.719398	1		ENSG00000230231	1	166443982	166450802	49	16	492601	0.65177	0.25728	0.617249	1
ENSG00000132294	8	132916335	133025889	65	21	464976	0.52414	0.30009	0.719398	1		ENSG00000115884	2	20400558	20425194	52	14	468213	0.65176	0.25728	0.617249	1
ENSG00000261555	16	17919109	17920763	18	4	472491	0.52413	0.30009	0.719398	1		ENSG00000159182	17	46799081	46799884	4	2	495888	0.65171	0.2573	0.617249	1
ENSG00000225002	9	108823635	108827106	7	2	480624	0.52402	0.30013	0.719462	1		ENSG00000221810	5	92053139	92053220	2	1	186689	0.65155	0.25734	0.617249	1
ENSG00000130818	19	9633900	9649303	34	3	481872	0.52375	0.30022	0.719551	1		ENSG00000202402	14	31713967	31714067	77	16	485745	0.65158	0.25734	0.617249	1
ENSG00000239819	2	90259593	90260250	2	1	240465	0.52373	0.30023	0.719551	1		ENSG00000278975	16	6753884	6755559	28	7	484142	0.65157	0.25734	0.617249	1
ENSG00000145216	4	54243812	54325835	181	29	473542	0.52374	0.30023	0.719551	1		ENSG00000170954	19	53611132	53636171	62	21	386712	0.65155	0.25735	0.617249	1
ENSG00000202150	20	33618120	33618223	10	4	481546	0.52371	0.30024	0.719551	1		ENSG00000248311	5	4775589	4805882	10	3	494711	0.6515	0.25736	0.617249	1
ENSG00000228586	2	159542415	159610287	45	14	445699	0.52366	0.30026	0.719551	1		ENSG00000282431	7	142494022	142494030	8	2	455441	0.65143	0.25738	0.617249	1
ENSG00000260686	5	122168051	122170228	6	2	482197	0.52366	0.30026	0.719551	1		ENSG00000135698	16	82181767	82203831	42	7	472919	0.65142	0.25739	0.617249	1
ENSG00000225963	2	230986086	231038939	122	26	474315	0.52359	0.30028	0.719551	1		ENSG00000226755	1	118092037	118092544	7	3	496221	0.65134	0.25741	0.617249	1
ENSG00000169612	15	83654959	83659809	5	2	482570	0.52354	0.3003	0.719551	1		ENSG00000151883	5	49961733	50142356	254	19	484688	0.65132	0.25742	0.617249	1
ENSG00000205559	22	51021455	51022306	10	5	464047	0.52351	0.30031	0.719551	1		ENSG00000239521	7	99798276	99869841	147	39	461405	0.65133	0.25742	0.617249	1
ENSG00000001167	6	41040684	41067715	34	7	446023	0.52348	0.30032	0.719551	1		ENSG00000204632	6	29794744	29798902	52	15	467196	0.65123	0.25745	0.617249	1
ENSG00000271353	10	121321613	121322042	12	4	480697	0.52348	0.30032	0.719551	1		ENSG00000255703	12	133476570	133476954	51	9	468492	0.65124	0.25745	0.617249	1
ENSG00000203691	1	225600404	225602040	3	1	482584	0.52345	0.30033	0.719551	1		ENSG00000103460	16	52471917	52581714	15	3	495876	0.65116	0.25747	0.617249	1
ENSG00000225828	1	32826871	32827844	1	1	480674	0.52325	0.3004	0.719613	1		ENSG00000207397	19	22738063	22738169	37	7	488088	0.65117	0.25747	0.617249	1
ENSG00000228391	2	2874330	2875003	110	25	457078	0.52318	0.30042	0.719613	1		ENSG00000223652	5	122422943	122425994	17	3	496434	0.65112	0.25748	0.617249	1
ENSG00000099985	22	30658818	30662829	6	3	479816	0.52308	0.30046	0.719613	1		ENSG00000275438	16	898525	899065	36	9	402133	0.65114	0.25748	0.617249	1
ENSG00000238118	1	108926358	108963917	1	1	475445	0.52296	0.3005	0.719613	1		ENSG00000225282	22	24269087	24271761	68	10	486579	0.65113	0.25748	0.617249	1
ENSG00000243648	5	133758529	133759026	81	11	466633	0.52294	0.30051	0.719613	1		ENSG00000243389	2	113346617	113372008	11	5	409146	0.6511	0.25749	0.617249	1
ENSG00000280110	12	109172688	109172942	4	1	479669	0.52294	0.30051	0.719613	1		ENSG00000279284	6	41349130	41349570	292	62	467269	0.65103	0.25751	0.61727	1
ENSG00000269125	13	113819316	113819497	12	3	465299	0.52291	0.30052	0.719613	1		ENSG00000184983	22	42481529	42486959	16	4	473245	0.65099	0.25753	0.61729	1
ENSG00000253964	8	69205681	69206053	8	3	480152	0.52288	0.30053	0.719613	1		ENSG00000004975	17	7128660	7137864	31	7	455474	0.65087	0.25757	0.617314	1
ENSG00000215467	20	42281163	42281931	7	2	482269	0.52278	0.30056	0.719613	1		ENSG00000283376	17	66687950	66712205	12	6	493092	0.65085	0.25757	0.617314	1
ENSG00000225129	20	57927250	57932829	6	3	405921	0.5228	0.30056	0.719613	1		ENSG00000272033	1	167348345	167350237	9	3	496725	0.65081	0.25758	0.617314	1
ENSG00000232850	9	130890808	130892907	7	1	436445	0.52276	0.30057	0.719613	1		ENSG00000088832	20	1349622	1373816	32	7	467104	0.65079	0.25759	0.617314	1
ENSG00000174886	19	5891287	5903797	29	6	481989	0.52275	0.30057	0.719613	1		ENSG00000258569	14	77177001	77227731	24	11	455102	0.65077	0.2576	0.617314	1
ENSG00000250740	4	106848217	106853879	13	2	431713	0.5226	0.30063	0.719613	1		ENSG00000217044	6	153988453	153989241	12	1	496816	0.65074	0.25761	0.617314	1
ENSG00000271766	5	126813987	126814429	14	3	480792	0.5226	0.30063	0.719613	1		ENSG00000149196	11	86013253	86056973	40	12	484314	0.65068	0.25763	0.617326	1
ENSG00000229298	9	21811620	21812346	12	3	450935	0.52259	0.30063	0.719613	1		ENSG00000248717	5	180111766	180113546	8	4	416707	0.65062	0.25764	0.617326	1
ENSG00000228278	9	117092149	117095532	8	2	249791	0.52259	0.30063	0.719613	1		ENSG00000269210	2	39186428	39187483	8	3	395787	0.65061	0.25765	0.617326	1
ENSG00000232512	21	26467335	26475983	10	5	418090	0.52258	0.30063	0.719613	1		ENSG00000215124	6	11861859	11863203	7	1	496856	0.65056	0.25767	0.617338	1
ENSG00000226130	17	14629046	14633003	22	9	459295	0.52248	0.30067	0.719613	1		ENSG00000151229	12	40148823	40499891	275	29	490127	0.65049	0.25769	0.617338	1
ENSG00000227000	1	34304124	34305741	40	8	477603	0.52244	0.30068	0.719613	1		ENSG00000283517	17	69826011	69867891	51	9	476079	0.65048	0.25769	0.617338	1
ENSG00000108556	17	4801069	4806369	22	5	306396	0.52246	0.30068	0.719613	1		ENSG00000234067	3	40628026	40628919	352	26	484514	0.65039	0.25772	0.61735	1
ENSG00000219549	6	96077991	96080805	14	5	431280	0.52233	0.30072	0.719613	1		ENSG00000213026	1	242156487	242156984	16	3	474469	0.65036	0.25773	0.61735	1
ENSG00000241590	12	119175769	119176316	7	3	482087	0.52232	0.30072	0.719613	1		ENSG00000223039	6	151640770	151641085	11	3	409719	0.65035	0.25773	0.61735	1
ENSG00000230056	6	29297403	29298838	4	2	394686	0.52229	0.30073	0.719613	1		ENSG00000271646	4	185395956	185398458	15	5	452702	0.65025	0.25776	0.617394	1
ENSG00000253418	8	43368786	43369564	6	3	452566	0.52229	0.30073	0.719613	1		ENSG00000273423	9	107392035	107393298	26	3	496253	0.65015	0.2578	0.617434	1
ENSG00000202189	9	20786926	20787054	15	5	481775	0.52223	0.30076	0.719613	1		ENSG00000221030	11	4467872	4467957	1	1	489892	0.65014	0.2578	0.617434	1
ENSG00000117226	1	89472349	89488565	281	34	476097	0.52219	0.30077	0.719613	1		ENSG00000240180	10	5903768	5904557	9	4	461441	0.65009	0.25782	0.617454	1
ENSG00000259129	14	48234157	48264295	84	21	469792	0.5222	0.30077	0.719613	1		ENSG00000264456	17	29298670	29300330	9	3	302857	0.64998	0.25785	0.617487	1
ENSG00000278053	17	35969826	36003493	18	5	472143	0.52215	0.30078	0.719613	1		ENSG00000229587	9	77624744	77630952	8	3	308160	0.64997	0.25786	0.617487	1
ENSG00000275088	16	85176302	85179607	20	3	480111	0.52204	0.30082	0.719613	1		ENSG00000109787	4	38665817	38702663	665	89	479474	0.64989	0.25788	0.617487	1
ENSG00000267524	18	52411981	52412812	7	2	481704	0.52203	0.30082	0.719613	1		ENSG00000235779	2	305111	314367	27	11	413347	0.64982	0.2579	0.617487	1
ENSG00000231181	1	9636485	9637043	3	2	421668	0.52199	0.30084	0.719613	1		ENSG00000204624	1	11539295	11597641	285	37	461072	0.64981	0.25791	0.617487	1
ENSG00000227404	7	38694805	38696213	11	5	452812	0.52198	0.30084	0.719613	1		ENSG00000102539	13	49794474	49796513	2	1	495500	0.64979	0.25791	0.617487	1
ENSG00000135052	9	88641061	88715064	19	4	361940	0.52193	0.30086	0.719613	1		ENSG00000260660	15	75515753	75526355	50	7	444350	0.64977	0.25792	0.617487	1
ENSG00000258153	12	102267094	102267401	7	2	481968	0.52193	0.30086	0.719613	1		ENSG00000222320	18	29517496	29517602	5	3	433379	0.64975	0.25793	0.617487	1
ENSG00000076344	16	318300	325929	60	20	407047	0.52194	0.30086	0.719613	1		ENSG00000206432	18	5882071	5895954	346	64	462555	0.64971	0.25794	0.617487	1
ENSG00000249500	4	166605791	166683930	14	5	481468	0.52187	0.30088	0.719613	1		ENSG00000233349	13	85136499	85137371	11	4	492491	0.64968	0.25795	0.617487	1
ENSG00000099834	11	616565	626078	27	6	480695	0.52184	0.30089	0.719613	1		ENSG00000166326	11	35684353	35839557	26	8	472429	0.64961	0.25797	0.617507	1
ENSG00000257005	12	64045407	64045710	13	4	410875	0.52182	0.3009	0.719613	1		ENSG00000124664	6	34505579	34524110	45	8	365031	0.64955	0.25799	0.617519	1
ENSG00000166173	15	71121469	71146498	42	12	477299	0.52182	0.3009	0.719613	1		ENSG00000283991	7	4169813	4174469	22	4	491181	0.64952	0.258	0.617519	1
ENSG00000258886	14	31433553	31433828	37	10	460017	0.52177	0.30092	0.719613	1		ENSG00000271283	19	19810012	19810218	10	2	494994	0.64951	0.25801	0.617519	1
ENSG00000172000	19	2867333	2883443	103	26	399655	0.52177	0.30092	0.719613	1		ENSG00000267939	19	8073613	8080909	40	10	451936	0.64939	0.25804	0.617551	1
ENSG00000249840	19	11696061	11697950	55	11	480366	0.52173	0.30093	0.719613	1		ENSG00000181045	17	78194229	78227299	44	13	451505	0.64938	0.25805	0.617551	1
ENSG00000266368	17	11857206	11880911	76	18	388043	0.5217	0.30094	0.719613	1		ENSG00000164081	3	51705191	51738339	9	4	494812	0.64933	0.25806	0.617551	1
ENSG00000082497	1	210406144	210419600	12	5	466830	0.52155	0.30099	0.719659	1		ENSG00000213155	3	181584139	181584942	3	2	287868	0.64931	0.25807	0.617551	1
ENSG00000266190	17	26348694	26349291	2	1	479139	0.52154	0.301	0.719659	1		ENSG00000206075	18	61143994	61172318	223	28	479044	0.64912	0.25813	0.617627	1
ENSG00000202389	17	26349356	26349490	2	1	479139	0.52154	0.301	0.719659	1		ENSG00000221659	3	21179755	21179833	38	6	495439	0.6491	0.25814	0.617627	1
ENSG00000147996	9	70432004	70490246	28	7	367944	0.52138	0.30105	0.719746	1		ENSG00000220785	1	32697259	32707221	13	2	496182	0.64906	0.25815	0.617627	1
ENSG00000225423	10	86150664	86151801	10	5	482156	0.52127	0.30109	0.719751	1		ENSG00000214024	2	154227126	154227578	29	10	491114	0.64907	0.25815	0.617627	1
ENSG00000157881	1	2439972	2458067	4	2	481094	0.52117	0.30112	0.719751	1		ENSG00000120251	4	158141295	158287227	530	38	484648	0.64903	0.25816	0.617627	1
ENSG00000238540	14	36874419	36874479	80	21	449626	0.52119	0.30112	0.719751	1		ENSG00000258842	14	62536236	62547872	15	4	495398	0.64893	0.25819	0.617667	1
ENSG00000103647	15	68871308	69020145	305	45	466413	0.52118	0.30112	0.719751	1		ENSG00000242326	3	165899101	165899608	6	2	496481	0.64889	0.2582	0.617667	1
ENSG00000258366	20	62289163	62327606	33	10	462535	0.52118	0.30112	0.719751	1		ENSG00000211837	14	22951993	22952058	12	5	492638	0.64881	0.25823	0.617711	1
ENSG00000279704	12	132928441	132928908	11	2	461427	0.52107	0.30116	0.719781	1		ENSG00000136108	13	53029574	53050763	14	5	474935	0.64876	0.25825	0.617731	1
ENSG00000277496	20	61280313	61282119	12	3	451723	0.52107	0.30116	0.719781	1		ENSG00000248419	4	10480148	10480547	10	3	465586	0.64868	0.25827	0.617743	1
ENSG00000235871	2	117575662	117576337	6	1	481622	0.52099	0.30119	0.71982	1		ENSG00000248416	4	716064	717823	58	19	454074	0.64864	0.25829	0.617743	1
ENSG00000174013	3	196295482	196315930	15	5	352403	0.52077	0.30126	0.719955	1		ENSG00000283101	10	81666361	81667612	11	5	494858	0.64862	0.25829	0.617743	1
ENSG00000183668	19	43715943	43773682	48	10	295893	0.52065	0.30131	0.720017	1		ENSG00000206120	3	167967310	168548387	282	40	485531	0.64845	0.25835	0.617854	1
ENSG00000124812	6	49801970	49844809	137	29	468861	0.52062	0.30132	0.720017	1		ENSG00000280144	7	145747155	145747459	19	7	462686	0.6484	0.25836	0.617854	1
ENSG00000145217	4	972861	987228	53	17	462602	0.52056	0.30134	0.720017	1		ENSG00000184117	22	29950797	29977326	55	13	481490	0.64823	0.25842	0.617859	1
ENSG00000167566	12	50184929	50222208	24	9	443687	0.52055	0.30134	0.720017	1		ENSG00000110696	11	16759948	16777770	78	12	480963	0.64818	0.25843	0.617859	1
ENSG00000232204	13	88542427	88544727	39	8	472829	0.52037	0.3014	0.720127	1		ENSG00000243164	12	74042446	74042819	6	2	496906	0.6482	0.25843	0.617859	1
ENSG00000126233	8	143822362	143823829	90	12	468478	0.52032	0.30142	0.720134	1		ENSG00000114841	3	52350335	52434507	35	9	480517	0.64816	0.25844	0.617859	1
ENSG00000217776	6	87779874	87780179	13	5	478560	0.52031	0.30143	0.720134	1		ENSG00000267077	16	4845266	4846533	15	3	493609	0.64817	0.25844	0.617859	1
ENSG00000197273	1	42628362	42630389	30	10	448586	0.52019	0.30147	0.720165	1		ENSG00000270426	4	185393078	185393763	8	3	494145	0.64812	0.25845	0.617859	1
ENSG00000238886	9	33952767	33952848	8	3	442894	0.52019	0.30147	0.720165	1		ENSG00000270978	5	151228447	151230352	79	12	479750	0.64814	0.25845	0.617859	1
ENSG00000266042	17	20429415	20429523	2	1	325570	0.51999	0.30153	0.720226	1		ENSG00000248275	5	180688213	180699308	20	4	486765	0.64806	0.25847	0.617859	1
ENSG00000233303	3	194815317	194816786	149	27	471256	0.51999	0.30154	0.720226	1		ENSG00000074317	5	176047085	176057557	6	3	495092	0.64802	0.25849	0.617859	1
ENSG00000139151	12	18836116	18890991	71	18	463190	0.51996	0.30155	0.720226	1		ENSG00000213310	7	121038506	121038821	1	1	497213	0.64798	0.2585	0.617859	1
ENSG00000272582	22	38346972	38347785	3	1	478588	0.51994	0.30155	0.720226	1		ENSG00000258742	14	93352697	93359851	153	26	480459	0.64797	0.2585	0.617859	1
ENSG00000075089	12	100593865	100618202	8	4	459140	0.5198	0.3016	0.720313	1		ENSG00000242510	3	67564364	67564744	4	2	495480	0.64793	0.25851	0.617859	1
ENSG00000181991	15	89010684	89024004	5	3	357566	0.5195	0.30171	0.72045	1		ENSG00000213650	7	56635599	56636551	23	7	460442	0.64789	0.25853	0.617859	1
ENSG00000277357	9	90440061	90440883	9	2	460491	0.51945	0.30172	0.72045	1		ENSG00000231166	9	121526145	121526623	20	2	480597	0.64787	0.25853	0.617859	1
ENSG00000265595	20	52684947	52685024	31	5	481037	0.51947	0.30172	0.72045	1		ENSG00000250584	5	1363697	1380182	40	13	488913	0.64786	0.25854	0.617859	1
ENSG00000224451	13	52172552	52173596	49	9	477959	0.51944	0.30173	0.72045	1		ENSG00000023516	13	42846289	42897403	23	6	482274	0.64781	0.25855	0.617859	1
ENSG00000246363	12	89404458	89413456	382	30	463928	0.51941	0.30174	0.72045	1		ENSG00000228412	6	19325219	19839311	529	62	489875	0.64779	0.25856	0.617859	1
ENSG00000234284	5	178450753	178462065	31	2	481340	0.5193	0.30177	0.72045	1		ENSG00000232888	12	133402287	133402770	9	4	496495	0.64772	0.25858	0.617879	1
ENSG00000105738	19	38397868	38699012	269	22	472859	0.51932	0.30177	0.72045	1		ENSG00000196639	3	11178779	11305243	62	20	463678	0.64761	0.25862	0.617923	1
ENSG00000141569	17	73885041	73893084	75	17	441439	0.51922	0.3018	0.72045	1		ENSG00000171227	2	120187477	120196096	17	6	493939	0.64758	0.25863	0.617923	1
ENSG00000236269	1	8935847	8938066	6	3	398994	0.51919	0.30181	0.72045	1		ENSG00000163637	3	64077918	64431083	205	43	476630	0.64756	0.25864	0.617923	1
ENSG00000230679	1	8938894	8939953	6	3	398994	0.51919	0.30181	0.72045	1		ENSG00000263731	17	79836301	79838982	13	5	420700	0.64752	0.25865	0.617923	1
ENSG00000235349	7	64027192	64027821	14	5	434860	0.51921	0.30181	0.72045	1		ENSG00000252485	2	206872604	206872698	8	3	496378	0.64749	0.25866	0.617923	1
ENSG00000164741	8	12940870	13372396	146	36	464134	0.51916	0.30183	0.72045	1		ENSG00000249664	5	82308104	82308928	4	2	495009	0.64746	0.25867	0.617923	1
ENSG00000205038	8	110374706	110542559	31	7	446572	0.51909	0.30185	0.72045	1		ENSG00000214073	3	1947335	1947809	9	3	495896	0.64743	0.25868	0.617923	1
ENSG00000272801	7	27186985	27192217	3	2	481987	0.51896	0.30189	0.72045	1		ENSG00000273176	22	35694831	35695534	5	1	497112	0.64736	0.2587	0.617931	1
ENSG00000207857	3	32301220	32301311	1	1	482174	0.51894	0.3019	0.72045	1		ENSG00000116690	1	186265411	186283694	17	5	476575	0.64731	0.25872	0.617931	1
ENSG00000265688	17	79885705	79888629	3	2	374494	0.51895	0.3019	0.72045	1		ENSG00000282952	10	80298148	80311476	77	20	490113	0.64726	0.25873	0.617931	1
ENSG00000256717	11	115530376	115713864	203	55	458015	0.51892	0.30191	0.72045	1		ENSG00000188599	16	15198169	15217355	186	27	475641	0.64727	0.25873	0.617931	1
ENSG00000279256	9	26642695	26644593	2	1	304521	0.51886	0.30193	0.72045	1		ENSG00000225951	9	131231236	131235291	1	1	310500	0.64705	0.2588	0.618031	1
ENSG00000129354	19	10683347	10697991	96	17	469112	0.51881	0.30195	0.72045	1		ENSG00000254522	11	82751848	82752445	9	4	461393	0.64703	0.25881	0.618031	1
ENSG00000227609	6	29545236	29545525	9	4	370031	0.51876	0.30196	0.72045	1		ENSG00000207221	11	82752506	82752640	9	4	461393	0.64703	0.25881	0.618031	1
ENSG00000240554	11	29747311	29748112	11	2	482487	0.51877	0.30196	0.72045	1		ENSG00000272393	7	132767589	132767692	4	1	495691	0.64694	0.25884	0.618031	1
ENSG00000114013	3	121774213	121839986	16	8	462595	0.51875	0.30197	0.72045	1		ENSG00000229918	13	99484338	99486883	8	4	493446	0.64689	0.25885	0.618031	1
ENSG00000186812	18	32821001	32839191	44	10	437707	0.51875	0.30197	0.72045	1		ENSG00000234655	13	42013970	42014983	16	3	300214	0.64687	0.25886	0.618031	1
ENSG00000265879	19	10890930	10891011	9	2	481478	0.51866	0.302	0.720483	1		ENSG00000254099	5	141350202	141362252	13	3	496887	0.64682	0.25887	0.618031	1
ENSG00000173991	17	37820440	37822808	12	2	482362	0.51856	0.30203	0.720483	1		ENSG00000229536	2	130626766	130635126	27	7	442129	0.64679	0.25888	0.618031	1
ENSG00000187550	19	56041100	56048456	86	14	474922	0.51855	0.30204	0.720483	1		ENSG00000240373	3	169696324	169703503	9	3	495368	0.6468	0.25888	0.618031	1
ENSG00000118271	18	29171689	29178984	11	5	481443	0.5185	0.30205	0.720483	1		ENSG00000201298	5	134036862	134036968	3	1	495718	0.64676	0.25889	0.618031	1
ENSG00000147596	8	70963886	70983562	73	23	469773	0.51848	0.30206	0.720483	1		ENSG00000267049	19	36260046	36261930	13	4	439232	0.64674	0.2589	0.618031	1
ENSG00000154188	8	108263740	108348750	46	10	477352	0.51844	0.30208	0.720483	1		ENSG00000269415	3	59957215	59957583	3	1	496930	0.64665	0.25893	0.61807	1
ENSG00000253808	14	106971752	106971788	19	5	442122	0.51843	0.30208	0.720483	1		ENSG00000162951	2	80529003	80531874	11	4	467206	0.64661	0.25894	0.61807	1
ENSG00000248685	4	34122516	34271369	119	25	437230	0.51835	0.30211	0.720483	1		ENSG00000114115	3	139236276	139258671	21	6	495800	0.64651	0.25897	0.61811	1
ENSG00000250247	5	14960341	14961502	30	8	388827	0.51834	0.30211	0.720483	1		ENSG00000275793	22	20455682	20461786	67	16	475684	0.64648	0.25898	0.61811	1
ENSG00000281501	4	25162263	25203062	13	6	482044	0.51833	0.30212	0.720483	1		ENSG00000179152	3	44379611	44450943	42	11	484327	0.64631	0.25904	0.618222	1
ENSG00000140983	16	718086	724174	171	49	405628	0.51826	0.30214	0.72049	1		ENSG00000261630	16	54015141	54015824	5	3	492945	0.64628	0.25905	0.618222	1
ENSG00000145244	4	47596015	47840123	176	24	462218	0.51823	0.30215	0.72049	1		ENSG00000245768	16	58767816	59142878	164	34	476362	0.6462	0.25907	0.618238	1
ENSG00000243075	12	51235283	51235612	2	1	482235	0.5181	0.30219	0.720538	1		ENSG00000244363	5	76878201	76878947	48	9	473789	0.64617	0.25908	0.618238	1
ENSG00000267959	19	18392887	18392971	7	2	481883	0.51807	0.30221	0.720538	1		ENSG00000273107	10	25242170	25242442	8	4	379459	0.64607	0.25912	0.618305	1
ENSG00000272172	8	144372569	144372791	12	3	482296	0.51803	0.30222	0.720538	1		ENSG00000158816	1	20617412	20681387	244	46	475418	0.646	0.25914	0.618321	1
ENSG00000256288	12	10485460	10490891	62	14	383875	0.51797	0.30224	0.720538	1		ENSG00000252546	19	12180979	12181086	6	3	393594	0.64597	0.25915	0.618321	1
ENSG00000169992	17	7308193	7323179	27	11	416498	0.51793	0.30225	0.720538	1		ENSG00000229386	11	124350895	124351819	21	7	494231	0.64583	0.25919	0.618361	1
ENSG00000223776	1	236686352	236687808	14	4	421042	0.51791	0.30226	0.720538	1		ENSG00000171606	19	58694396	58724928	14	7	482238	0.64585	0.25919	0.618361	1
ENSG00000180053	8	23559964	23564111	46	13	480087	0.51782	0.30229	0.720538	1		ENSG00000134533	12	15260717	15374351	32	7	496353	0.64576	0.25922	0.618405	1
ENSG00000206963	2	127460415	127460518	11	2	479964	0.51778	0.30231	0.720538	1		ENSG00000269802	19	6343772	6362160	82	6	496161	0.6457	0.25924	0.618425	1
ENSG00000239255	3	179170183	179170207	90	14	408330	0.51777	0.30231	0.720538	1		ENSG00000133114	13	45563664	45611804	203	25	469143	0.64564	0.25926	0.61844	1
ENSG00000250732	5	64546954	64547611	18	4	481387	0.51777	0.30231	0.720538	1		ENSG00000166145	15	41136216	41150405	161	20	489615	0.6456	0.25927	0.61844	1
ENSG00000241219	3	112769759	112782290	534	36	455976	0.51774	0.30232	0.720538	1		ENSG00000251473	4	106024048	106025161	9	4	495464	0.64546	0.25931	0.6185	1
ENSG00000228420	1	110370977	110414058	26	4	362359	0.51765	0.30235	0.720569	1		ENSG00000207548	2	56210102	56210211	56	16	456023	0.64543	0.25932	0.6185	1
ENSG00000253287	8	72691840	72705110	61	12	471004	0.51762	0.30236	0.720569	1		ENSG00000227841	2	202421615	202422988	35	7	496794	0.6454	0.25933	0.6185	1
ENSG00000178395	1	223566759	223568812	14	3	305584	0.51758	0.30238	0.720584	1		ENSG00000241278	3	125567066	125628215	102	31	482029	0.64523	0.25939	0.618611	1
ENSG00000222724	2	88315873	88316066	20	5	465740	0.51744	0.30243	0.720669	1		ENSG00000105991	7	27132612	27135615	56	9	484823	0.64521	0.2594	0.618611	1
ENSG00000204446	9	89763559	89774471	23	5	481531	0.51735	0.30245	0.720669	1		ENSG00000261010	16	34489563	34490004	3	2	328400	0.64512	0.25942	0.618611	1
ENSG00000188542	2	241499471	241503431	15	6	466477	0.5173	0.30247	0.720669	1		ENSG00000228779	16	175736	177218	38	15	431136	0.64506	0.25944	0.618611	1
ENSG00000185862	17	29630784	29641130	9	2	447675	0.5173	0.30247	0.720669	1		ENSG00000175143	1	248569296	248570405	12	2	495654	0.645	0.25946	0.618611	1
ENSG00000268659	10	77402234	77402864	13	5	480753	0.51724	0.3025	0.720708	1		ENSG00000255547	11	100207588	100208357	5	2	495371	0.64502	0.25946	0.618611	1
ENSG00000214919	3	155459931	155461515	8	4	383314	0.51701	0.30257	0.720801	1		ENSG00000078319	7	99918615	99939531	270	67	483132	0.64499	0.25947	0.618611	1
ENSG00000234595	2	182547840	182550434	3	2	417362	0.51701	0.30258	0.720801	1		ENSG00000233625	20	17868007	17868804	53	16	448446	0.64499	0.25947	0.618611	1
ENSG00000082126	2	202509593	202563417	21	5	471447	0.51701	0.30258	0.720801	1		ENSG00000264377	1	234442213	234442285	4	2	495914	0.64488	0.2595	0.618623	1
ENSG00000199866	2	173422879	173422980	9	4	441889	0.51692	0.30261	0.720832	1		ENSG00000234840	9	22646199	22824212	22	5	453414	0.64488	0.2595	0.618623	1
ENSG00000252076	10	60628944	60629288	4	2	437746	0.51687	0.30262	0.720832	1		ENSG00000204950	11	61276272	61278490	9	2	494710	0.64486	0.25951	0.618623	1
ENSG00000270207	3	7648577	7649584	10	3	477444	0.51676	0.30266	0.720839	1		ENSG00000130429	7	98972298	98992424	19	7	470394	0.64477	0.25954	0.618635	1
ENSG00000213846	3	27674467	27676918	48	13	453491	0.51675	0.30267	0.720839	1		ENSG00000186469	14	52292913	52436518	163	43	356788	0.64477	0.25954	0.618635	1
ENSG00000243859	5	84760252	84761128	57	13	438848	0.51669	0.30269	0.720839	1		ENSG00000255450	11	29297202	29298112	2	1	497183	0.64474	0.25955	0.618635	1
ENSG00000135622	2	74881355	74910980	262	45	454308	0.51663	0.30271	0.720839	1		ENSG00000228206	2	226562970	226563255	2	1	403645	0.6446	0.25959	0.618695	1
ENSG00000168461	18	9708162	9862548	229	49	460339	0.51661	0.30271	0.720839	1		ENSG00000233384	1	224799106	224803922	44	9	479291	0.64459	0.2596	0.618695	1
ENSG00000235450	7	91010093	91186163	10	3	417007	0.5166	0.30272	0.720839	1		ENSG00000206854	13	61363694	61363795	7	3	441294	0.64455	0.25961	0.618695	1
ENSG00000264914	17	55989694	55999942	8	3	456857	0.51657	0.30273	0.720839	1		ENSG00000239921	3	127199533	127256623	442	56	481867	0.64444	0.25965	0.618762	1
ENSG00000166454	16	81069452	81080963	90	19	446878	0.51654	0.30274	0.720839	1		ENSG00000103832	15	31083776	31094062	190	26	476502	0.64437	0.25967	0.618782	1
ENSG00000265061	12	128729051	128729118	17	5	480691	0.51647	0.30276	0.720839	1		ENSG00000064607	19	19101697	19144832	19	5	459776	0.64431	0.25969	0.618802	1
ENSG00000179604	17	71279763	71308314	49	14	449334	0.51639	0.30279	0.720839	1		ENSG00000213077	17	18427880	18430160	118	25	471684	0.64419	0.25973	0.618869	1
ENSG00000184588	1	66258197	66840262	380	40	457132	0.51637	0.3028	0.720839	1		ENSG00000282987	3	21048222	21267797	48	14	474328	0.64413	0.25975	0.618889	1
ENSG00000008517	16	3115298	3119820	21	9	391590	0.51636	0.3028	0.720839	1		ENSG00000283383	4	184683268	184686874	13	5	421563	0.64402	0.25978	0.618925	1
ENSG00000266915	18	58187074	58187398	40	7	473796	0.51636	0.3028	0.720839	1		ENSG00000226253	10	76287342	76287705	3	2	495187	0.644	0.25979	0.618925	1
ENSG00000201792	17	34773400	34773506	148	38	452254	0.51625	0.30284	0.720902	1		ENSG00000222714	2	219365452	219365760	1	1	494885	0.64396	0.2598	0.618925	1
ENSG00000132975	13	27329337	27334922	455	67	454058	0.51619	0.30286	0.720917	1		ENSG00000176029	11	8941623	8954536	18	4	479703	0.64388	0.25983	0.618969	1
ENSG00000259554	15	47566380	47567361	10	5	380451	0.5161	0.30289	0.720956	1		ENSG00000232809	1	215549827	215550717	2	1	495766	0.64377	0.25986	0.618984	1
ENSG00000237359	9	3647335	3648338	2	1	482202	0.51605	0.30291	0.720971	1		ENSG00000266206	8	12584741	12584813	8	2	493745	0.64378	0.25986	0.618984	1
ENSG00000279578	7	48887362	48891221	20	5	480974	0.51589	0.30297	0.720993	1		ENSG00000232415	7	73473906	73476614	8	4	338020	0.64367	0.25989	0.618992	1
ENSG00000206686	5	180434281	180434384	23	2	482212	0.51586	0.30298	0.720993	1		ENSG00000111837	6	10762956	10838788	153	16	484370	0.64366	0.2599	0.618992	1
ENSG00000189030	1	156268415	156269090	6	2	482218	0.5158	0.303	0.720993	1		ENSG00000143127	1	145524891	145543868	5	2	497095	0.64363	0.25991	0.618992	1
ENSG00000147650	8	105501459	105601252	89	17	462694	0.51572	0.30302	0.720993	1		ENSG00000218776	6	153987762	153988453	13	1	496699	0.64362	0.25991	0.618992	1
ENSG00000205116	1	1361508	1363167	22	5	375795	0.51553	0.30309	0.720993	1		ENSG00000229063	9	33638033	33638492	20	7	471719	0.64348	0.25996	0.619084	1
ENSG00000201868	1	35661570	35661663	13	4	372259	0.51553	0.30309	0.720993	1		ENSG00000239078	8	8929965	8930026	98	21	487176	0.64334	0.26	0.619151	1
ENSG00000228826	1	121236177	121252181	1	1	175163	0.51551	0.3031	0.720993	1		ENSG00000259887	12	52242007	52246513	5	3	492190	0.64328	0.26002	0.619171	1
ENSG00000229875	9	659986	660326	41	8	460254	0.5155	0.3031	0.720993	1		ENSG00000131876	15	101821715	101835460	136	28	480520	0.64317	0.26006	0.619238	1
ENSG00000262380	16	15777147	15778427	7	3	480877	0.51541	0.30313	0.720993	1		ENSG00000272660	3	179302059	179302198	5	3	434835	0.64297	0.26012	0.619353	1
ENSG00000120685	13	39584003	39612213	260	25	472913	0.51533	0.30316	0.720993	1		ENSG00000132681	1	160121360	160156767	133	32	464094	0.64292	0.26014	0.619369	1
ENSG00000261668	4	128761353	128765195	6	2	394533	0.51528	0.30318	0.720993	1		ENSG00000144395	2	197504356	197597530	73	18	486959	0.64288	0.26015	0.619369	1
ENSG00000238938	6	128934346	128934452	39	9	477007	0.51528	0.30318	0.720993	1		ENSG00000165807	14	65016620	65056096	13	5	495720	0.64282	0.26017	0.619381	1
ENSG00000169684	15	78857862	78887611	17	5	461062	0.51522	0.3032	0.720993	1		ENSG00000152495	5	110559648	110830584	541	42	474467	0.64275	0.26019	0.619381	1
ENSG00000278719	20	5971589	5986467	15	6	481288	0.51518	0.30321	0.720993	1		ENSG00000276916	13	114166062	114168788	29	3	486113	0.64275	0.26019	0.619381	1
ENSG00000229086	21	34537776	34542954	20	9	450649	0.51518	0.30321	0.720993	1		ENSG00000267372	19	1321224	1322845	22	4	423460	0.64268	0.26022	0.619421	1
ENSG00000139372	12	104359582	104382652	38	13	468876	0.51516	0.30322	0.720993	1		ENSG00000240096	14	93689944	93690485	11	4	439477	0.64264	0.26023	0.619421	1
ENSG00000230479	21	37802658	37853368	42	15	450889	0.51514	0.30323	0.720993	1		ENSG00000264698	1	37627164	37627235	9	4	495385	0.64258	0.26025	0.61944	1
ENSG00000054654	14	64319701	64693151	279	30	474962	0.5151	0.30324	0.720993	1		ENSG00000109339	4	86931548	87374589	115	33	464979	0.64248	0.26028	0.619472	1
ENSG00000271461	20	1737402	1739586	17	8	460734	0.51508	0.30325	0.720993	1		ENSG00000185658	21	40556102	40685745	274	19	486017	0.64247	0.26029	0.619472	1
ENSG00000272316	6	58234838	58240189	157	20	406567	0.51503	0.30327	0.720993	1		ENSG00000252936	16	34989548	34989656	1	1	308068	0.64242	0.2603	0.619472	1
ENSG00000224668	1	211032519	211035627	15	6	458029	0.51497	0.30329	0.720993	1		ENSG00000256995	12	22852793	23327059	119	32	481811	0.64238	0.26031	0.619472	1
ENSG00000241932	16	12975027	12975350	127	18	466055	0.51492	0.3033	0.720993	1		ENSG00000233555	9	68176988	68177568	16	1	358056	0.64231	0.26034	0.619515	1
ENSG00000232238	2	149352727	149352897	6	3	372747	0.51481	0.30334	0.720993	1		ENSG00000253235	8	74281005	74281530	7	3	492913	0.64208	0.26041	0.619622	1
ENSG00000111913	6	24804510	25042246	396	47	450498	0.51479	0.30335	0.720993	1		ENSG00000269906	14	51129229	51129896	5	2	431913	0.64208	0.26041	0.619622	1
ENSG00000020181	8	37654424	37702414	40	9	451573	0.51477	0.30336	0.720993	1		ENSG00000070047	11	576486	612222	237	48	479561	0.64205	0.26042	0.619622	1
ENSG00000279499	13	30770580	30771018	6	2	449045	0.51472	0.30338	0.720993	1		ENSG00000228615	2	112500163	112502239	4	2	450275	0.64194	0.26046	0.61969	1
ENSG00000250197	5	114624733	114625027	5	3	445388	0.51463	0.3034	0.720993	1		ENSG00000223461	22	19109042	19112016	12	3	470350	0.64188	0.26048	0.619706	1
ENSG00000249881	5	142985193	143208337	13	9	455158	0.5146	0.30341	0.720993	1		ENSG00000280233	17	56065541	56066121	4	1	496863	0.64183	0.26049	0.619706	1
ENSG00000258972	14	74098179	74098723	11	6	450304	0.51455	0.30343	0.720993	1		ENSG00000229533	7	19183916	19185876	6	2	494063	0.64174	0.26052	0.619713	1
ENSG00000183562	11	3011093	3012574	17	6	460453	0.51449	0.30346	0.720993	1		ENSG00000188909	11	122848278	122852428	33	7	486791	0.64172	0.26053	0.619713	1
ENSG00000173401	12	75728419	75764340	181	34	467812	0.51447	0.30346	0.720993	1		ENSG00000181234	12	128751948	129192460	121	27	480193	0.6417	0.26053	0.619713	1
ENSG00000237617	2	174570676	174570876	4	2	372737	0.51445	0.30347	0.720993	1		ENSG00000275005	10	131643592	131644159	2	1	497213	0.64168	0.26054	0.619713	1
ENSG00000234692	9	118014817	118016530	9	4	448150	0.5144	0.30348	0.720993	1		ENSG00000123999	2	220436917	220440435	8	4	471644	0.64159	0.26057	0.619757	1
ENSG00000267241	19	15774916	15780636	26	5	420001	0.51442	0.30348	0.720993	1		ENSG00000254106	5	109218883	109220452	7	2	493781	0.64148	0.26061	0.619764	1
ENSG00000224441	15	91475816	91478360	10	3	463033	0.5144	0.30349	0.720993	1		ENSG00000271649	19	35382933	35389847	7	1	449171	0.64146	0.26061	0.619764	1
ENSG00000256814	12	125634604	125635940	8	2	475577	0.51433	0.30351	0.720993	1		ENSG00000269524	19	54728395	54728753	6	2	386720	0.64143	0.26062	0.619764	1
ENSG00000143157	1	166808694	166825581	50	12	480267	0.5143	0.30352	0.720993	1		ENSG00000232738	20	9556255	9558336	16	5	496586	0.64145	0.26062	0.619764	1
ENSG00000264965	8	37807254	37807349	38	3	456683	0.51431	0.30352	0.720993	1		ENSG00000281657	8	129917019	129978247	108	29	478139	0.6413	0.26066	0.619764	1
ENSG00000200783	17	70659962	70660291	11	5	480046	0.51431	0.30352	0.720993	1		ENSG00000146063	5	180650290	180662809	15	6	496701	0.64129	0.26067	0.619764	1
ENSG00000115263	2	162999383	163008914	7	2	337375	0.51427	0.30353	0.720993	1		ENSG00000232349	2	133246127	133246661	4	2	448917	0.64125	0.26068	0.619764	1
ENSG00000141748	17	37313147	37322013	15	3	461191	0.51426	0.30354	0.720993	1		ENSG00000060709	12	130880682	131002462	613	86	461658	0.64126	0.26068	0.619764	1
ENSG00000086205	11	49168187	49230222	290	20	450892	0.51421	0.30355	0.720993	1		ENSG00000196456	7	150076424	150095719	9	3	494997	0.64121	0.26069	0.619764	1
ENSG00000167904	8	56651303	56685966	87	14	474491	0.51407	0.3036	0.720993	1		ENSG00000221244	5	1004302	1004392	1	1	496015	0.64119	0.2607	0.619764	1
ENSG00000243968	19	36372792	36373053	16	2	481902	0.51407	0.3036	0.720993	1		ENSG00000126882	9	134133463	134151934	90	18	471926	0.64108	0.26073	0.619764	1
ENSG00000196381	19	38158652	38183223	17	6	453767	0.51404	0.30361	0.720993	1		ENSG00000261400	19	32078946	32086626	38	6	495559	0.6411	0.26073	0.619764	1
ENSG00000231107	9	93063184	93195787	22	7	466672	0.51396	0.30364	0.720993	1		ENSG00000202408	1	147806736	147806886	7	1	494833	0.64108	0.26074	0.619764	1
ENSG00000259476	15	58813510	58815570	14	3	456797	0.51397	0.30364	0.720993	1		ENSG00000207200	11	63737942	63738048	9	2	496770	0.64106	0.26074	0.619764	1
ENSG00000254770	11	59299227	59300168	53	11	459660	0.51393	0.30365	0.720993	1		ENSG00000215952	1	166123980	166124035	9	2	427565	0.64101	0.26076	0.619764	1
ENSG00000111335	12	113416200	113449528	90	18	462597	0.51393	0.30365	0.720993	1		ENSG00000236105	7	126935674	126936257	3	1	495599	0.64101	0.26076	0.619764	1
ENSG00000255140	11	55884115	55884732	15	2	482596	0.51384	0.30368	0.720993	1		ENSG00000100629	14	80962817	81408129	153	41	477301	0.64074	0.26085	0.619918	1
ENSG00000215208	12	65812511	65813807	11	3	453572	0.51377	0.30371	0.720993	1		ENSG00000213492	4	118495667	118497329	37	6	495336	0.6407	0.26086	0.619918	1
ENSG00000167384	19	44978645	45004575	22	6	306316	0.5137	0.30373	0.720993	1		ENSG00000197409	6	26197068	26197478	14	3	483733	0.6407	0.26086	0.619918	1
ENSG00000116721	1	12851546	12856777	103	13	463480	0.51368	0.30374	0.720993	1		ENSG00000279703	4	158739253	158739724	7	3	407292	0.64039	0.26096	0.620128	1
ENSG00000054219	2	160659866	160761221	20	9	481876	0.51368	0.30374	0.720993	1		ENSG00000275710	17	53041835	53042040	9	4	310335	0.64033	0.26098	0.620135	1
ENSG00000213182	11	123925500	123926414	59	16	436277	0.51368	0.30374	0.720993	1		ENSG00000279590	19	3567276	3567957	6	2	391182	0.64024	0.26101	0.620135	1
ENSG00000263407	8	8905955	8906028	73	19	466187	0.51359	0.30377	0.720993	1		ENSG00000227048	1	201398103	201398489	8	3	410898	0.64021	0.26102	0.620135	1
ENSG00000220996	5	115378868	115378958	1	1	482580	0.5135	0.3038	0.720993	1		ENSG00000169862	5	10971952	11904155	189	49	457381	0.64017	0.26103	0.620135	1
ENSG00000232004	10	44100291	44101699	13	4	454389	0.5135	0.3038	0.720993	1		ENSG00000278737	15	65375380	65376001	11	6	478071	0.64012	0.26105	0.620135	1
ENSG00000255893	11	94206074	94206736	4	2	327385	0.51349	0.30381	0.720993	1		ENSG00000260940	1	101708714	101709305	9	5	462064	0.64007	0.26106	0.620135	1
ENSG00000234502	9	104137626	104138885	2	1	481490	0.51342	0.30383	0.720993	1		ENSG00000225224	7	156985062	156985526	9	4	496208	0.64009	0.26106	0.620135	1
ENSG00000226356	12	131776613	131777721	7	2	252984	0.51341	0.30383	0.720993	1		ENSG00000205858	7	16566521	16621193	101	23	487874	0.64004	0.26107	0.620135	1
ENSG00000266340	17	29305628	29307268	2	1	175163	0.51335	0.30385	0.720993	1		ENSG00000206713	17	73085957	73086069	12	4	495830	0.64006	0.26107	0.620135	1
ENSG00000142541	19	49990811	49995565	15	3	480249	0.51337	0.30385	0.720993	1		ENSG00000240541	3	149095565	149104370	6	3	442959	0.64003	0.26108	0.620135	1
ENSG00000234614	1	151814353	151822861	8	3	481812	0.51331	0.30387	0.720993	1		ENSG00000179240	11	76092360	76119180	29	7	496289	0.63991	0.26112	0.62015	1
ENSG00000075292	2	71503723	71662191	325	35	459819	0.5133	0.30387	0.720993	1		ENSG00000227188	22	39871812	39872827	12	5	468120	0.63989	0.26112	0.62015	1
ENSG00000262000	17	78489015	78489189	6	2	479649	0.51329	0.30387	0.720993	1		ENSG00000225303	10	52232574	52234006	3	1	496634	0.63986	0.26113	0.62015	1
ENSG00000271340	17	78489457	78489612	6	2	479649	0.51329	0.30387	0.720993	1		ENSG00000259757	5	2736776	2737873	17	4	492950	0.63982	0.26114	0.62015	1
ENSG00000198482	19	53030906	53059589	96	17	447573	0.5133	0.30387	0.720993	1		ENSG00000216713	6	153990014	153991036	9	2	459899	0.63977	0.26116	0.62015	1
ENSG00000180116	12	40019969	40115716	24	9	482050	0.51328	0.30388	0.720993	1		ENSG00000236056	21	30594642	30595578	7	3	496734	0.63976	0.26116	0.62015	1
ENSG00000198001	12	44152747	44183346	16	5	451018	0.51324	0.30389	0.720993	1		ENSG00000264174	17	33052528	33053189	5	2	432585	0.63973	0.26117	0.62015	1
ENSG00000231434	1	158493462	158495628	20	2	466115	0.51322	0.3039	0.720993	1		ENSG00000251439	17	39343196	39343388	3	2	494891	0.63971	0.26118	0.62015	1
ENSG00000265529	16	1429290	1429424	1	1	301872	0.51322	0.3039	0.720993	1		ENSG00000223495	1	148853803	148854120	1	1	306221	0.63965	0.2612	0.62017	1
ENSG00000279678	18	34885258	34886296	7	2	476980	0.51317	0.30392	0.720993	1		ENSG00000242983	3	54081776	54082820	4	2	416401	0.63951	0.26124	0.620237	1
ENSG00000252992	11	117134515	117134668	41	9	472127	0.51312	0.30393	0.720993	1		ENSG00000275052	2	55774428	55844749	53	11	484342	0.63941	0.26128	0.620263	1
ENSG00000144228	2	139259371	139331117	40	18	370669	0.5131	0.30394	0.720993	1		ENSG00000205534	16	29538889	29606287	89	25	453684	0.63934	0.2613	0.620263	1
ENSG00000268144	19	51900009	51906780	20	2	481514	0.51294	0.304	0.721103	1		ENSG00000154978	7	55538306	55640218	241	35	490008	0.6393	0.26132	0.620263	1
ENSG00000234556	10	2347277	2357269	81	14	464724	0.51279	0.30405	0.72116	1		ENSG00000242066	15	78209065	78209324	281	31	468841	0.63917	0.26135	0.620263	1
ENSG00000206749	12	58199937	58200043	3	2	482181	0.51275	0.30406	0.72116	1		ENSG00000116977	1	236681539	236716281	132	25	442766	0.63916	0.26136	0.620263	1
ENSG00000168813	19	32836500	32878573	100	20	445877	0.51272	0.30407	0.72116	1		ENSG00000248315	7	63565670	63565954	10	2	497012	0.63912	0.26137	0.620263	1
ENSG00000272297	4	187347700	187476482	12	3	480982	0.51271	0.30408	0.72116	1		ENSG00000210709	17	44998490	44998615	10	3	465000	0.63911	0.26138	0.620263	1
ENSG00000169221	16	30368423	30381585	8	4	382639	0.51261	0.30411	0.72116	1		ENSG00000171357	1	46669006	46686933	4	2	416469	0.63906	0.26139	0.620263	1
ENSG00000267586	18	39739247	40271387	337	37	462308	0.51261	0.30411	0.72116	1		ENSG00000219159	2	241625751	241629831	25	6	421628	0.63884	0.26146	0.620263	1
ENSG00000201545	3	20038295	20038417	34	5	446464	0.51259	0.30412	0.72116	1		ENSG00000112182	6	90636248	91006627	714	87	469925	0.63886	0.26146	0.620263	1
ENSG00000237751	2	71115001	71117089	42	11	469416	0.51253	0.30414	0.72116	1		ENSG00000118503	6	138188325	138204449	12	2	470469	0.63882	0.26147	0.620263	1
ENSG00000283496	10	135122914	135166033	10	2	482225	0.51246	0.30416	0.72116	1		ENSG00000268777	19	52022985	52023514	16	5	497176	0.63883	0.26147	0.620263	1
ENSG00000229988	11	5263184	5264767	13	4	457597	0.51247	0.30416	0.72116	1		ENSG00000272510	1	15892106	15892451	6	2	495119	0.63879	0.26148	0.620263	1
ENSG00000149201	11	86085778	86134151	30	10	479488	0.51237	0.3042	0.721214	1		ENSG00000213064	1	168195188	168222263	27	6	453470	0.63879	0.26148	0.620263	1
ENSG00000168653	1	39491990	39500308	29	10	422923	0.51234	0.30421	0.721214	1		ENSG00000230207	9	7477045	7478320	21	6	494030	0.63879	0.26148	0.620263	1
ENSG00000260657	15	68560130	68570332	31	7	385186	0.51228	0.30423	0.721218	1		ENSG00000273338	1	78470030	78470238	7	4	496403	0.63865	0.26152	0.620263	1
ENSG00000249877	4	190209831	190212490	80	17	451899	0.51225	0.30424	0.721218	1		ENSG00000235652	6	146120545	146207721	90	22	467984	0.63865	0.26152	0.620263	1
ENSG00000244113	8	17007810	17008397	5	2	480013	0.5122	0.30426	0.721218	1		ENSG00000262061	17	180996	183279	24	6	364837	0.63866	0.26152	0.620263	1
ENSG00000254814	11	75511922	75514460	7	2	481334	0.51216	0.30427	0.721218	1		ENSG00000207779	3	160122376	160122473	2	1	497044	0.63858	0.26155	0.620263	1
ENSG00000227762	5	98868332	98870315	7	2	481641	0.51212	0.30428	0.721218	1		ENSG00000198987	3	160122533	160122613	2	1	497044	0.63858	0.26155	0.620263	1
ENSG00000106628	7	44154280	44163158	12	5	450290	0.51205	0.30431	0.721257	1		ENSG00000224301	10	64883698	64885297	8	2	473015	0.63859	0.26155	0.620263	1
ENSG00000258977	14	82071691	82089405	25	8	419355	0.51192	0.30435	0.72132	1		ENSG00000208004	14	101522556	101522637	4	2	495310	0.63856	0.26155	0.620263	1
ENSG00000216169	3	29410828	29410912	2	1	328346	0.51186	0.30437	0.721335	1		ENSG00000251802	7	34932029	34932161	27	4	484695	0.63855	0.26156	0.620263	1
ENSG00000119335	9	131445934	131458679	1	1	175163	0.51179	0.3044	0.721374	1		ENSG00000161955	17	7461609	7464925	27	10	483925	0.63855	0.26156	0.620263	1
ENSG00000082701	3	119540170	119813264	210	45	448363	0.51166	0.30444	0.721395	1		ENSG00000265702	17	60776605	60815283	26	6	483948	0.63855	0.26156	0.620263	1
ENSG00000262135	17	53628292	53629010	3	1	306538	0.51166	0.30445	0.721395	1		ENSG00000250501	4	139694704	139722793	6	2	495781	0.63852	0.26157	0.620263	1
ENSG00000200107	17	53629171	53629281	3	1	306538	0.51166	0.30445	0.721395	1		ENSG00000265845	17	27253293	27271767	5	2	496772	0.63851	0.26157	0.620263	1
ENSG00000234945	2	27558402	27565466	4	2	405349	0.51152	0.30449	0.721458	1		ENSG00000164171	5	52285156	52390609	263	21	489428	0.63847	0.26158	0.620263	1
ENSG00000249157	5	74302538	74302837	16	3	481670	0.51148	0.30451	0.721465	1		ENSG00000241030	12	120960467	120961246	15	5	483921	0.63845	0.26159	0.620263	1
ENSG00000225843	7	90949443	90950418	7	2	438000	0.51144	0.30452	0.721465	1		ENSG00000072364	5	132211071	132299326	49	8	490003	0.63832	0.26163	0.620302	1
ENSG00000278995	16	124682	124960	15	3	368135	0.51138	0.30454	0.72148	1		ENSG00000273312	10	35893413	35897081	24	8	487699	0.63831	0.26164	0.620302	1
ENSG00000135597	6	139224630	139309398	77	19	476036	0.51132	0.30457	0.721486	1		ENSG00000223642	2	160242878	160261147	30	6	485541	0.63825	0.26166	0.620302	1
ENSG00000175197	12	57910371	57914300	4	1	482539	0.51131	0.30457	0.721486	1		ENSG00000266916	19	37988061	37997948	11	4	478770	0.63824	0.26166	0.620302	1
ENSG00000273888	14	52116234	52118462	22	7	295078	0.51113	0.30463	0.721568	1		ENSG00000278730	17	66122807	66125727	14	3	496613	0.63821	0.26167	0.620302	1
ENSG00000283999	1	111016378	111031285	19	4	463117	0.51107	0.30465	0.721568	1		ENSG00000163806	2	29033685	29073477	46	9	494998	0.63818	0.26168	0.620302	1
ENSG00000100234	22	33197687	33259030	15	6	439877	0.51103	0.30466	0.721568	1		ENSG00000244289	8	12485985	12486765	216	40	406391	0.63813	0.26169	0.620302	1
ENSG00000225181	20	15532802	15533530	10	4	480163	0.51103	0.30467	0.721568	1		ENSG00000272175	1	52266700	52266979	11	5	496242	0.63812	0.2617	0.620302	1
ENSG00000153029	1	181002561	181031074	39	10	456903	0.51098	0.30468	0.721568	1		ENSG00000114933	2	206858445	206950906	18	6	484731	0.63805	0.26172	0.620317	1
ENSG00000202211	15	43539878	43539979	6	4	430533	0.51096	0.30469	0.721568	1		ENSG00000143621	1	153634264	153643524	10	5	496557	0.63801	0.26173	0.620317	1
ENSG00000256389	12	17742191	17768397	34	10	446579	0.51092	0.3047	0.721568	1		ENSG00000171843	9	20341663	20622542	160	47	472405	0.6379	0.26177	0.620344	1
ENSG00000143493	1	212113743	212208884	54	14	456938	0.51087	0.30472	0.721583	1		ENSG00000162888	1	206664449	206671061	42	12	488442	0.63784	0.26179	0.620344	1
ENSG00000254153	8	8314419	8318847	61	12	475818	0.51072	0.30477	0.72167	1		ENSG00000252882	17	41473361	41473459	7	2	451723	0.63783	0.26179	0.620344	1
ENSG00000231840	7	142952357	142984473	3	2	481596	0.51066	0.30479	0.721683	1		ENSG00000156574	10	72192071	72201423	9	3	495121	0.63777	0.26181	0.620344	1
ENSG00000124257	20	44517273	44519926	4	2	482382	0.51061	0.30481	0.721683	1		ENSG00000145604	5	36152091	36184421	79	15	470131	0.63772	0.26183	0.620344	1
ENSG00000277099	1	242223792	242225897	11	4	450789	0.5106	0.30482	0.721683	1		ENSG00000106993	9	4679559	4708398	24	3	450305	0.63771	0.26183	0.620344	1
ENSG00000107829	10	103370423	103455016	35	7	466657	0.51055	0.30483	0.721683	1		ENSG00000170653	12	53901640	54020194	269	21	483424	0.63768	0.26184	0.620344	1
ENSG00000234911	14	64812889	64841384	13	4	456980	0.51037	0.30489	0.72179	1		ENSG00000117650	1	211831999	211848972	14	5	483015	0.63764	0.26185	0.620344	1
ENSG00000272724	12	52478528	52486069	10	3	480623	0.51029	0.30492	0.72179	1		ENSG00000081059	5	133450402	133483920	53	14	490135	0.63761	0.26186	0.620344	1
ENSG00000129473	14	23775971	23780968	65	22	462263	0.51029	0.30493	0.72179	1		ENSG00000138640	4	89647106	89978496	522	46	480489	0.63758	0.26187	0.620344	1
ENSG00000235686	19	12618943	12619077	33	2	476269	0.51027	0.30493	0.72179	1		ENSG00000265069	18	6954676	6957418	18	6	443455	0.63759	0.26187	0.620344	1
ENSG00000227764	1	211813037	211827923	28	4	482270	0.51015	0.30497	0.721812	1		ENSG00000230163	1	35316295	35317156	11	2	353953	0.63752	0.26189	0.620359	1
ENSG00000119699	14	76424545	76447534	82	14	439621	0.51013	0.30498	0.721812	1		ENSG00000226446	1	120428927	120429550	20	7	454688	0.63749	0.2619	0.620359	1
ENSG00000229749	17	16757249	16757623	9	4	444155	0.51014	0.30498	0.721812	1		ENSG00000185504	17	79506911	79519403	70	18	486474	0.6374	0.26193	0.620359	1
ENSG00000223838	7	19393157	19618229	29	5	479997	0.51008	0.305	0.721827	1		ENSG00000254192	5	168081518	168094766	6	2	494809	0.63739	0.26194	0.620359	1
ENSG00000225588	2	107978738	108023785	19	7	480186	0.50993	0.30505	0.721881	1		ENSG00000243926	3	156389651	156392167	16	7	494575	0.63734	0.26195	0.620359	1
ENSG00000254728	11	48903275	48923733	679	29	448846	0.50988	0.30507	0.721881	1		ENSG00000270792	20	10653576	10975572	39	11	468125	0.63733	0.26195	0.620359	1
ENSG00000006042	17	31254928	31272124	27	9	457926	0.50978	0.3051	0.721881	1		ENSG00000104755	8	39601254	39695808	142	25	453486	0.63731	0.26196	0.620359	1
ENSG00000197692	11	89026913	89027414	4	2	437194	0.50967	0.30514	0.721881	1		ENSG00000084628	1	31652592	31712401	340	23	489549	0.63729	0.26197	0.620359	1
ENSG00000240405	3	70048728	70064469	9	4	480839	0.50965	0.30515	0.721881	1		ENSG00000265445	17	15164332	15169024	6	3	492981	0.63722	0.26199	0.620375	1
ENSG00000141002	16	89939994	89977792	88	19	368433	0.50961	0.30516	0.721881	1		ENSG00000212365	11	14156532	14156646	8	3	471563	0.63719	0.262	0.620375	1
ENSG00000249423	5	124255640	124257291	31	13	473199	0.5096	0.30517	0.721881	1		ENSG00000260172	15	57611336	57616106	21	5	476029	0.637	0.26206	0.620445	1
ENSG00000185760	6	73331520	73908574	448	64	462790	0.50954	0.30519	0.721881	1		ENSG00000280094	9	125390858	125391852	19	6	495336	0.63698	0.26207	0.620445	1
ENSG00000250637	8	43298045	43308055	20	4	464608	0.50952	0.30519	0.721881	1		ENSG00000200421	1	38203627	38203726	6	2	496338	0.63692	0.26209	0.620445	1
ENSG00000164326	5	71014990	71016875	18	5	462883	0.5095	0.3052	0.721881	1		ENSG00000273090	2	36740398	36740875	5	2	487770	0.63691	0.26209	0.620445	1
ENSG00000254947	11	55909992	55910863	6	2	482115	0.5095	0.3052	0.721881	1		ENSG00000229155	3	193560349	193561813	148	33	479107	0.63693	0.26209	0.620445	1
ENSG00000270713	14	39442603	39443289	72	25	475583	0.50951	0.3052	0.721881	1		ENSG00000240281	5	41895170	41895701	4	2	449839	0.63687	0.2621	0.620445	1
ENSG00000013293	3	170177372	170303863	33	10	475325	0.50948	0.30521	0.721881	1		ENSG00000234044	2	128824768	128824981	12	2	495912	0.63681	0.26212	0.620465	1
ENSG00000253001	4	164749952	164750265	44	10	469303	0.50946	0.30522	0.721881	1		ENSG00000188603	16	28485432	28506871	24	7	418337	0.63667	0.26217	0.620544	1
ENSG00000233540	1	171833327	171833827	7	2	481929	0.50936	0.30525	0.721881	1		ENSG00000224869	2	117484029	117484347	16	5	463144	0.63664	0.26218	0.620544	1
ENSG00000130956	9	99212483	99253618	69	20	424991	0.50935	0.30525	0.721881	1		ENSG00000229019	9	71041759	71044285	21	6	363328	0.63662	0.26219	0.620544	1
ENSG00000110801	12	122326637	122356203	215	33	441081	0.50929	0.30527	0.721881	1		ENSG00000265767	19	804940	805001	1	1	497046	0.63658	0.2622	0.620544	1
ENSG00000224463	2	203096419	203096572	4	2	481412	0.50927	0.30528	0.721881	1		ENSG00000135312	6	78171470	78173490	59	14	487370	0.63649	0.26223	0.620583	1
ENSG00000232208	1	8967452	8967803	214	56	436486	0.50924	0.30529	0.721881	1		ENSG00000226846	13	71589273	71742549	56	11	482479	0.63647	0.26224	0.620583	1
ENSG00000003987	8	17155539	17270836	399	68	451498	0.50916	0.30532	0.721881	1		ENSG00000125848	20	14303634	14318262	23	7	496437	0.63633	0.26228	0.62065	1
ENSG00000183024	17	3029878	3030875	3	2	301805	0.50915	0.30532	0.721881	1		ENSG00000200506	14	100049354	100049455	39	9	463705	0.63627	0.2623	0.620665	1
ENSG00000199740	12	51333710	51333809	14	4	480258	0.50911	0.30534	0.721881	1		ENSG00000225185	12	98984501	98984992	7	3	495814	0.63623	0.26231	0.620665	1
ENSG00000171295	19	11925099	11946016	68	17	428305	0.50911	0.30534	0.721881	1		ENSG00000131686	1	9005941	9035151	123	25	482587	0.63614	0.26234	0.620705	1
ENSG00000113749	5	175085033	175137759	284	52	444313	0.50907	0.30535	0.721881	1		ENSG00000230261	11	5058243	5059181	25	3	496511	0.63612	0.26235	0.620705	1
ENSG00000235655	2	175584636	175585046	29	7	480486	0.50896	0.30539	0.721924	1		ENSG00000207837	19	54224330	54224396	14	3	426923	0.63606	0.26237	0.620716	1
ENSG00000257580	12	98711519	98712127	80	27	460057	0.50877	0.30546	0.721924	1		ENSG00000172965	2	111953927	112252677	665	112	477397	0.63601	0.26238	0.620716	1
ENSG00000184979	22	18632666	18660164	202	44	468727	0.5087	0.30548	0.721924	1		ENSG00000259516	15	35474000	35530398	19	5	462162	0.63598	0.26239	0.620716	1
ENSG00000107862	10	104005289	104142656	156	26	476475	0.50867	0.30549	0.721924	1		ENSG00000158773	1	161009041	161015767	19	5	496697	0.63593	0.26241	0.620736	1
ENSG00000265102	15	35664457	35664565	3	2	481570	0.50866	0.30549	0.721924	1		ENSG00000242246	6	153987601	153987801	14	1	496551	0.63588	0.26243	0.620755	1
ENSG00000253581	8	83891646	83892121	5	2	481550	0.50864	0.3055	0.721924	1		ENSG00000276647	21	46106273	46106544	32	3	495639	0.63581	0.26245	0.620759	1
ENSG00000245156	11	66037303	66045996	11	4	480556	0.50853	0.30554	0.721924	1		ENSG00000279057	16	2670223	2671795	2	1	493228	0.63578	0.26246	0.620759	1
ENSG00000159958	22	42318027	42322822	48	7	446355	0.5085	0.30555	0.721924	1		ENSG00000249513	4	133906665	133909832	4	2	418531	0.63572	0.26248	0.620759	1
ENSG00000140455	15	63796710	63886839	65	19	454899	0.50844	0.30557	0.721924	1		ENSG00000226059	7	27022387	27022986	19	7	485564	0.63572	0.26248	0.620759	1
ENSG00000248572	5	38399916	38403515	8	2	481833	0.5083	0.30562	0.721924	1		ENSG00000230535	13	23471480	23472144	55	15	488722	0.63569	0.26249	0.620759	1
ENSG00000240311	16	3546201	3546768	5	2	481518	0.50831	0.30562	0.721924	1		ENSG00000180116	12	40019969	40115716	24	9	496613	0.63562	0.26251	0.620778	1
ENSG00000212167	2	175886942	175887047	3	1	480179	0.50827	0.30563	0.721924	1		ENSG00000173692	2	231921578	232037541	325	41	478572	0.63555	0.26253	0.620798	1
ENSG00000204267	6	32789610	32806557	54	10	482269	0.50827	0.30563	0.721924	1		ENSG00000271652	13	54690611	54690986	14	3	495161	0.6355	0.26255	0.620818	1
ENSG00000111142	12	95867727	95909615	32	14	481277	0.50814	0.30568	0.721924	1		ENSG00000277436	8	86826996	86831012	71	19	471420	0.63523	0.26264	0.620953	1
ENSG00000274627	16	89583205	89588625	35	3	475976	0.50813	0.30568	0.721924	1		ENSG00000147471	8	37620111	37637285	97	25	427529	0.6352	0.26265	0.620953	1
ENSG00000255386	11	59100230	59101559	9	3	481988	0.50805	0.30571	0.721924	1		ENSG00000196975	2	69969106	70054232	123	17	469262	0.63517	0.26266	0.620953	1
ENSG00000248671	11	71505409	71529284	38	6	468956	0.50801	0.30572	0.721924	1		ENSG00000159197	21	35736323	35743688	115	25	481920	0.63513	0.26267	0.620953	1
ENSG00000207325	13	33337576	33337690	5	3	419928	0.50801	0.30572	0.721924	1		ENSG00000211640	22	22550199	22550676	23	6	495630	0.63513	0.26267	0.620953	1
ENSG00000224438	12	2891070	2891537	7	1	456732	0.50793	0.30575	0.721924	1		ENSG00000280890	7	55303658	55323328	201	34	453473	0.63504	0.2627	0.620953	1
ENSG00000204663	20	23499783	23522655	54	10	472425	0.50794	0.30575	0.721924	1		ENSG00000257640	2	144053155	144329674	11	4	467442	0.635	0.26272	0.620953	1
ENSG00000264377	1	234442213	234442285	4	2	481353	0.5079	0.30576	0.721924	1		ENSG00000250227	4	165836717	165838135	37	8	459754	0.63495	0.26273	0.620953	1
ENSG00000236146	9	132142415	132142749	11	2	425970	0.50786	0.30577	0.721924	1		ENSG00000230980	11	1813783	1814100	3	2	495046	0.63491	0.26274	0.620953	1
ENSG00000173894	17	77751931	77761782	118	33	408946	0.50785	0.30578	0.721924	1		ENSG00000236992	20	19804087	19804587	9	3	496621	0.63491	0.26274	0.620953	1
ENSG00000105088	19	9964394	10047228	148	40	443595	0.50785	0.30578	0.721924	1		ENSG00000239794	1	92295333	92295631	7	2	497052	0.63486	0.26276	0.620953	1
ENSG00000265451	2	122287998	122290281	23	3	482439	0.5077	0.30583	0.721924	1		ENSG00000169116	4	75858305	75975325	172	38	479089	0.63483	0.26277	0.620953	1
ENSG00000110921	12	110011610	110035922	129	23	426006	0.5077	0.30583	0.721924	1		ENSG00000236498	2	62095567	62113217	11	4	468546	0.63481	0.26278	0.620953	1
ENSG00000133028	17	10575791	10600885	21	3	462660	0.50772	0.30583	0.721924	1		ENSG00000268756	19	39310806	39313863	53	10	492714	0.63477	0.26279	0.620953	1
ENSG00000186815	12	113659243	113736390	84	10	467172	0.50769	0.30584	0.721924	1		ENSG00000135845	1	172410597	172413226	30	6	496018	0.63472	0.26281	0.620953	1
ENSG00000258970	15	27663942	27665881	23	7	436568	0.50769	0.30584	0.721924	1		ENSG00000269918	8	10962201	10964214	17	6	459123	0.63468	0.26282	0.620953	1
ENSG00000231473	13	48870649	48877797	2	1	479256	0.50763	0.30585	0.721924	1		ENSG00000213514	10	79490524	79494527	21	4	471617	0.63468	0.26282	0.620953	1
ENSG00000234394	9	70921444	70945542	535	69	448062	0.5076	0.30587	0.721924	1		ENSG00000187416	7	103969104	104547679	211	47	490407	0.63466	0.26283	0.620953	1
ENSG00000180610	4	39771701	39772991	9	4	481986	0.50757	0.30588	0.721924	1		ENSG00000214140	17	74536115	74539920	5	2	492802	0.63463	0.26283	0.620953	1
ENSG00000274944	1	39330201	39347274	5	2	482045	0.50752	0.30589	0.721924	1		ENSG00000200492	6	92829240	92829349	80	10	487888	0.63455	0.26286	0.620985	1
ENSG00000215867	1	112190913	112192166	14	5	481003	0.5075	0.3059	0.721924	1		ENSG00000230350	6	137295067	137295354	27	6	358733	0.63447	0.26289	0.620985	1
ENSG00000230191	7	56230838	56231226	117	12	466891	0.5075	0.3059	0.721924	1		ENSG00000238286	13	21181407	21182270	5	2	496561	0.63446	0.26289	0.620985	1
ENSG00000258819	14	77535523	77542687	9	3	460778	0.50752	0.3059	0.721924	1		ENSG00000275198	14	90849709	90854317	85	23	468253	0.63445	0.26289	0.620985	1
ENSG00000212344	3	127860718	127860820	53	6	457089	0.50746	0.30592	0.721924	1		ENSG00000234937	1	155815158	155816415	3	2	496545	0.63432	0.26294	0.621067	1
ENSG00000199568	15	65588389	65588504	20	7	457471	0.50744	0.30592	0.721924	1		ENSG00000143520	1	152321211	152332482	34	9	487635	0.63429	0.26295	0.621067	1
ENSG00000175643	16	11343506	11445619	213	48	466061	0.50741	0.30593	0.721924	1		ENSG00000140497	15	75136071	75165706	24	7	495992	0.63426	0.26296	0.621067	1
ENSG00000268170	7	142917561	142919360	2	1	482214	0.50736	0.30595	0.721924	1		ENSG00000218073	6	16161157	16161642	5	1	496794	0.63418	0.26298	0.621086	1
ENSG00000137843	15	40531292	40569688	53	20	425189	0.50736	0.30595	0.721924	1		ENSG00000221741	5	167297550	167297670	2	1	249620	0.63403	0.26303	0.621145	1
ENSG00000234584	2	158582220	158592517	5	3	358380	0.50731	0.30597	0.721924	1		ENSG00000167494	17	18400409	18409627	19	4	496197	0.63404	0.26303	0.621145	1
ENSG00000258430	14	105235686	105236608	5	2	480317	0.5073	0.30597	0.721924	1		ENSG00000257858	12	42093193	42094053	19	4	496701	0.63401	0.26304	0.621145	1
ENSG00000189275	10	133604734	133622535	315	59	467600	0.5072	0.30601	0.721924	1		ENSG00000230485	22	19618273	19621097	61	19	495809	0.63384	0.26309	0.621231	1
ENSG00000235118	2	207507142	207514173	14	6	467929	0.50715	0.30602	0.721924	1		ENSG00000197951	19	57106668	57137849	80	9	437042	0.63382	0.2631	0.621231	1
ENSG00000102804	13	45006279	45150701	467	83	455574	0.50712	0.30603	0.721924	1		ENSG00000122786	7	134429003	134655479	374	33	470593	0.63365	0.26315	0.621322	1
ENSG00000261122	16	34977639	34990886	6	4	363651	0.50713	0.30603	0.721924	1		ENSG00000255923	12	127349011	127349968	4	2	493824	0.63358	0.26318	0.621365	1
ENSG00000251892	8	107742023	107742084	7	3	482475	0.50711	0.30604	0.721924	1		ENSG00000266483	19	7160431	7160506	1	1	493928	0.63351	0.2632	0.621385	1
ENSG00000204604	19	53341261	53360902	60	10	416807	0.50696	0.30609	0.721924	1		ENSG00000184148	1	152943142	152945050	10	3	494119	0.63343	0.26323	0.621424	1
ENSG00000235036	20	10593509	10594877	9	3	443456	0.50691	0.30611	0.721924	1		ENSG00000269959	19	52188616	52196709	22	7	438961	0.63338	0.26324	0.621424	1
ENSG00000100739	14	96722161	96735304	101	26	443500	0.50684	0.30613	0.721924	1		ENSG00000262484	19	39399620	39402798	7	3	494009	0.63333	0.26326	0.621443	1
ENSG00000099617	19	1286153	1300236	98	25	444430	0.50682	0.30614	0.721924	1		ENSG00000134057	5	68462837	68474072	11	2	496835	0.63325	0.26329	0.621459	1
ENSG00000163975	3	196728611	196756687	162	34	436833	0.5068	0.30615	0.721924	1		ENSG00000265010	17	71239232	71240845	26	1	496592	0.63325	0.26329	0.621459	1
ENSG00000129810	3	20202085	20227784	16	6	460160	0.5067	0.30618	0.721924	1		ENSG00000221270	3	129902366	129902466	158	31	478568	0.63302	0.26336	0.621596	1
ENSG00000187815	1	40942887	40962015	12	3	456187	0.5065	0.30625	0.721924	1		ENSG00000264519	11	63565260	63565543	50	14	477495	0.63294	0.26339	0.621631	1
ENSG00000272130	5	21569864	21570154	2	1	327858	0.50649	0.30625	0.721924	1		ENSG00000164002	1	40974413	40982228	72	24	491024	0.63287	0.26341	0.621631	1
ENSG00000158792	16	89762751	89768113	103	19	390784	0.50652	0.30625	0.721924	1		ENSG00000239173	17	77687493	77687588	374	79	465287	0.63287	0.26341	0.621631	1
ENSG00000142409	19	56598732	56632649	8	5	381920	0.50645	0.30627	0.721924	1		ENSG00000199354	8	91523356	91523468	54	8	467529	0.63265	0.26348	0.62174	1
ENSG00000230526	10	73638114	73638865	24	10	451631	0.50639	0.30629	0.721924	1		ENSG00000145375	4	123844229	124240605	125	39	481882	0.63255	0.26351	0.62174	1
ENSG00000153048	16	8946799	8962869	50	13	428640	0.50635	0.3063	0.721924	1		ENSG00000217825	7	154988273	154990165	19	6	462177	0.63256	0.26351	0.62174	1
ENSG00000067900	18	18526867	18691812	436	42	431579	0.50637	0.3063	0.721924	1		ENSG00000183287	18	57098172	57364612	426	79	464381	0.63249	0.26353	0.62174	1
ENSG00000270475	19	22891636	22892116	10	3	481229	0.50635	0.3063	0.721924	1		ENSG00000250078	4	59428330	59431287	14	2	496764	0.63246	0.26354	0.62174	1
ENSG00000276109	11	72262093	72262963	6	3	472391	0.50634	0.30631	0.721924	1		ENSG00000165480	13	21727734	21750741	103	10	477561	0.63246	0.26354	0.62174	1
ENSG00000235725	2	65816700	65867311	95	27	443290	0.5063	0.30632	0.721924	1		ENSG00000207014	15	25302007	25302101	13	3	458037	0.63243	0.26355	0.62174	1
ENSG00000149428	11	118914900	118927905	42	6	445226	0.50632	0.30632	0.721924	1		ENSG00000263946	17	20458284	20462723	12	3	416333	0.63243	0.26355	0.62174	1
ENSG00000233048	20	12845850	12933167	182	37	469619	0.50631	0.30632	0.721924	1		ENSG00000229534	11	5592477	5593422	28	4	496560	0.63239	0.26357	0.62176	1
ENSG00000136827	9	132575223	132586413	16	4	482376	0.50624	0.30634	0.721924	1		ENSG00000238777	20	58427722	58427783	1	1	496885	0.63229	0.2636	0.621798	1
ENSG00000275489	17	36991341	36997708	13	5	457658	0.50621	0.30636	0.721924	1		ENSG00000198742	7	98625061	98741723	125	18	477188	0.63224	0.26361	0.621798	1
ENSG00000232542	1	97859710	97885697	5	2	305082	0.50617	0.30637	0.721924	1		ENSG00000137460	4	153857504	153900848	82	25	465800	0.63215	0.26364	0.621798	1
ENSG00000136237	7	22157856	22396763	354	40	421845	0.50617	0.30637	0.721924	1		ENSG00000199880	5	137458700	137458800	5	3	495130	0.63211	0.26366	0.621798	1
ENSG00000243836	7	151106247	151110440	25	8	445069	0.50617	0.30637	0.721924	1		ENSG00000204177	10	46737612	46761205	74	11	472252	0.63209	0.26366	0.621798	1
ENSG00000171766	15	45653322	45670991	110	15	443650	0.50618	0.30637	0.721924	1		ENSG00000283133	15	41449373	41449540	13	2	496034	0.6321	0.26366	0.621798	1
ENSG00000280407	17	80206943	80209720	5	3	420868	0.5061	0.30639	0.721924	1		ENSG00000275350	1	38849510	38850094	60	17	489707	0.63208	0.26367	0.621798	1
ENSG00000163216	1	153012201	153014407	52	5	438234	0.50599	0.30643	0.721924	1		ENSG00000125246	13	100258923	100549388	180	43	480616	0.63203	0.26368	0.621798	1
ENSG00000175166	3	184016497	184026842	75	12	467754	0.50598	0.30643	0.721924	1		ENSG00000238316	1	26968777	26968880	5	3	493372	0.63191	0.26372	0.621799	1
ENSG00000253370	5	155885408	155885517	8	3	480341	0.50599	0.30643	0.721924	1		ENSG00000272172	8	144372569	144372791	12	3	496865	0.63181	0.26375	0.621799	1
ENSG00000256658	12	12876231	12876945	6	2	480282	0.50594	0.30645	0.721924	1		ENSG00000243945	3	109696387	109696614	8	3	493480	0.63179	0.26376	0.621799	1
ENSG00000141337	17	66255323	66418872	80	26	452135	0.50595	0.30645	0.721924	1		ENSG00000279356	16	50106773	50108897	11	4	468004	0.63178	0.26377	0.621799	1
ENSG00000253651	8	126964105	126964558	12	3	394101	0.50587	0.30647	0.721924	1		ENSG00000201148	1	34578550	34578664	28	10	482761	0.63171	0.26379	0.621799	1
ENSG00000267651	18	34814082	34816205	6	3	480879	0.50586	0.30648	0.721924	1		ENSG00000268873	18	32317759	32347627	7	2	496134	0.63167	0.2638	0.621799	1
ENSG00000121289	19	33366831	33462897	84	15	459227	0.50581	0.30649	0.721924	1		ENSG00000249242	4	83404323	83483510	184	30	472586	0.63163	0.26381	0.621799	1
ENSG00000198948	4	170907748	170953363	139	18	467925	0.5058	0.3065	0.721924	1		ENSG00000232633	5	112658725	112772871	102	22	490966	0.63164	0.26381	0.621799	1
ENSG00000249404	5	23013157	23014636	34	10	472460	0.50576	0.30651	0.721924	1		ENSG00000282572	7	19018	35489	5	2	367839	0.6316	0.26382	0.621799	1
ENSG00000234118	10	112696380	112696991	7	3	457400	0.50575	0.30652	0.721924	1		ENSG00000207744	2	177015031	177015140	5	2	495801	0.63156	0.26384	0.621799	1
ENSG00000253515	2	46726870	46728417	34	14	475272	0.50568	0.30654	0.721924	1		ENSG00000165805	12	88373812	88423196	6	3	496831	0.63156	0.26384	0.621799	1
ENSG00000170955	11	6340176	6341877	33	13	466253	0.50568	0.30654	0.721924	1		ENSG00000201850	16	68123352	68123446	6	2	496746	0.63154	0.26384	0.621799	1
ENSG00000221819	16	90095316	90095775	12	3	407051	0.50545	0.30662	0.72208	1		ENSG00000229403	7	51681947	51698566	41	10	483289	0.63145	0.26387	0.621799	1
ENSG00000283374	3	126290625	126327398	12	5	482375	0.50536	0.30665	0.722119	1		ENSG00000230298	10	30865628	30869111	90	15	494780	0.63145	0.26387	0.621799	1
ENSG00000254461	11	66027038	66029305	4	2	481801	0.50528	0.30668	0.722157	1		ENSG00000154479	2	170501935	170550943	15	6	496653	0.63143	0.26388	0.621799	1
ENSG00000224863	1	46912345	46916953	19	8	440156	0.50521	0.30671	0.722164	1		ENSG00000171121	3	178954479	178984790	80	16	491433	0.63142	0.26388	0.621799	1
ENSG00000259979	16	34352609	34353327	9	5	301808	0.5052	0.30671	0.722164	1		ENSG00000261778	7	140872843	140873016	2	1	495978	0.63143	0.26388	0.621799	1
ENSG00000261662	1	120451878	120453236	4	1	482612	0.50513	0.30673	0.722179	1		ENSG00000144233	2	128619204	128643496	93	14	492460	0.63137	0.2639	0.621807	1
ENSG00000236505	1	41029206	41029331	86	20	430026	0.50501	0.30678	0.722232	1		ENSG00000269720	19	17501318	17504967	23	4	496808	0.63132	0.26391	0.621807	1
ENSG00000237412	2	233385173	233390426	15	5	437359	0.50501	0.30678	0.722232	1		ENSG00000213772	2	9411421	9411757	15	4	473599	0.63129	0.26392	0.621807	1
ENSG00000206530	3	113008967	113160457	28	9	453943	0.50484	0.30683	0.722245	1		ENSG00000283103	19	58821815	58838299	3	1	496507	0.63127	0.26393	0.621807	1
ENSG00000265262	17	61028192	61028549	8	3	458739	0.50487	0.30683	0.722245	1		ENSG00000224731	2	80255138	80257677	4	2	417910	0.63115	0.26397	0.621832	1
ENSG00000254138	5	31094084	31267717	8	3	475890	0.50484	0.30684	0.722245	1		ENSG00000253164	8	20207721	20230280	99	30	467089	0.63116	0.26397	0.621832	1
ENSG00000228050	22	22577580	22578959	15	5	416657	0.50482	0.30684	0.722245	1		ENSG00000270304	15	37546080	37547153	13	3	490090	0.63111	0.26398	0.621832	1
ENSG00000234004	1	211346830	211347191	41	12	480081	0.5047	0.30688	0.722299	1		ENSG00000170222	17	10600911	10614550	5	1	496170	0.6311	0.26399	0.621832	1
ENSG00000253349	8	90835776	90836030	12	3	467224	0.5047	0.30689	0.722299	1		ENSG00000136754	10	27035522	27150016	202	16	487271	0.631	0.26402	0.621832	1
ENSG00000233423	7	67156045	67162016	18	6	481466	0.5045	0.30695	0.722408	1		ENSG00000250602	5	125769197	125826063	23	9	404746	0.63098	0.26403	0.621832	1
ENSG00000284413	1	92545893	92613397	6	4	479747	0.50425	0.30704	0.722562	1		ENSG00000277459	11	101980558	101981188	4	1	496772	0.63098	0.26403	0.621832	1
ENSG00000235555	19	49778376	49778677	10	3	481112	0.50422	0.30705	0.722562	1		ENSG00000100596	14	77972340	78083116	42	12	480116	0.63093	0.26404	0.621832	1
ENSG00000241128	1	247886401	247887345	6	2	481859	0.50419	0.30706	0.722562	1		ENSG00000275874	21	46419122	46424642	20	6	485206	0.6309	0.26405	0.621832	1
ENSG00000256530	15	76030311	76031568	3	1	481908	0.50417	0.30707	0.722562	1		ENSG00000173744	2	228336868	228425930	35	9	482505	0.63089	0.26406	0.621832	1
ENSG00000239716	3	157694350	157695925	8	3	482217	0.50411	0.30709	0.722575	1		ENSG00000159423	1	19197924	19229275	175	28	485294	0.63085	0.26407	0.621832	1
ENSG00000271022	11	121297354	121298125	82	15	456884	0.50405	0.30711	0.722575	1		ENSG00000198754	1	40235195	40237020	1	1	496150	0.63076	0.2641	0.621875	1
ENSG00000201075	16	14369362	14369457	9	3	482424	0.50404	0.30712	0.722575	1		ENSG00000089280	16	31191431	31206192	9	5	494122	0.63064	0.26414	0.621942	1
ENSG00000238290	1	8086798	8182762	115	21	460468	0.504	0.30713	0.722575	1		ENSG00000220514	6	153989724	153989993	10	2	463624	0.63026	0.26426	0.622176	1
ENSG00000201624	12	34135400	34135501	191	20	445798	0.5039	0.30716	0.722605	1		ENSG00000276148	12	32878182	32878594	10	1	496726	0.63024	0.26427	0.622176	1
ENSG00000200028	2	77000035	77000171	76	14	430422	0.50388	0.30717	0.722605	1		ENSG00000269588	19	40043674	40045996	14	5	469980	0.63019	0.26429	0.622176	1
ENSG00000142973	1	47264670	47285085	53	10	448617	0.50369	0.30724	0.722737	1		ENSG00000249152	4	93189918	93198226	5	3	494011	0.63015	0.2643	0.622176	1
ENSG00000206687	18	797990	798136	7	3	480332	0.50347	0.30732	0.722812	1		ENSG00000254438	11	13942997	13946410	18	3	496941	0.63016	0.2643	0.622176	1
ENSG00000124508	6	26383324	26395102	101	16	460664	0.50344	0.30733	0.722812	1		ENSG00000273056	9	7786105	7786688	7	2	406806	0.6301	0.26431	0.622176	1
ENSG00000262670	17	3182069	3289633	225	55	305245	0.50329	0.30738	0.722812	1		ENSG00000212529	5	171679338	171679482	71	9	475962	0.63	0.26435	0.622206	1
ENSG00000214526	22	23664730	23665114	12	3	440451	0.50327	0.30739	0.722812	1		ENSG00000232636	13	88079455	88099490	12	3	481088	0.62999	0.26435	0.622206	1
ENSG00000248942	5	73602235	73604150	47	11	473002	0.50319	0.30741	0.722812	1		ENSG00000199442	1	248160302	248160398	30	7	475401	0.62992	0.26437	0.622206	1
ENSG00000217165	6	39078097	39080728	6	3	431136	0.50316	0.30743	0.722812	1		ENSG00000239527	17	60474758	60475503	3	2	496841	0.62991	0.26438	0.622206	1
ENSG00000284095	3	130586848	130588201	6	3	481104	0.50313	0.30744	0.722812	1		ENSG00000132274	11	5710919	5732093	20	8	465698	0.62986	0.26439	0.622206	1
ENSG00000273584	18	66575285	66575836	19	4	466035	0.50312	0.30744	0.722812	1		ENSG00000110243	11	116660083	116663136	20	8	486300	0.62985	0.2644	0.622206	1
ENSG00000138303	10	73855790	73976892	193	28	419733	0.5031	0.30745	0.722812	1		ENSG00000201439	12	25557222	25557362	201	36	494615	0.62977	0.26442	0.622206	1
ENSG00000211833	14	22946696	22946758	7	2	481225	0.50306	0.30746	0.722812	1		ENSG00000235011	1	79789454	79790548	13	4	495961	0.62971	0.26444	0.622206	1
ENSG00000270823	7	130135635	130138268	6	2	481614	0.50305	0.30747	0.722812	1		ENSG00000235670	3	32071688	32072170	4	1	403880	0.62972	0.26444	0.622206	1
ENSG00000275678	1	67587288	67589639	12	3	481108	0.50299	0.30748	0.722812	1		ENSG00000129292	8	133787604	133861052	134	31	469348	0.62973	0.26444	0.622206	1
ENSG00000226238	3	18031515	18037036	11	4	465570	0.503	0.30748	0.722812	1		ENSG00000201876	2	74195250	74195333	31	8	374257	0.62955	0.26449	0.62228	1
ENSG00000211778	14	22204434	22205264	92	19	477246	0.503	0.30748	0.722812	1		ENSG00000265493	4	175848458	175848542	1	1	490412	0.62953	0.2645	0.62228	1
ENSG00000236230	1	222262511	222560776	13	3	299785	0.50298	0.30749	0.722812	1		ENSG00000140030	14	88471468	88481155	42	13	480223	0.62949	0.26452	0.62228	1
ENSG00000142546	19	50058968	50083829	5	2	481424	0.50298	0.30749	0.722812	1		ENSG00000260009	16	14456966	14464123	19	9	397658	0.62946	0.26452	0.62228	1
ENSG00000236817	1	247728941	247804156	22	7	452913	0.50292	0.30751	0.722827	1		ENSG00000123684	1	211916799	212004114	58	18	479692	0.62943	0.26453	0.62228	1
ENSG00000222416	8	94453505	94453612	31	10	468722	0.50279	0.30755	0.722876	1		ENSG00000256750	12	119196559	119199484	6	3	495825	0.62937	0.26455	0.622299	1
ENSG00000109606	4	24529098	24586173	74	23	447293	0.5027	0.30759	0.722876	1		ENSG00000279697	11	89278296	89278912	3	1	434861	0.62932	0.26457	0.622319	1
ENSG00000168101	16	4743695	4745860	5	2	479628	0.50267	0.3076	0.722876	1		ENSG00000280348	13	74374211	74376340	12	4	494580	0.62923	0.2646	0.622358	1
ENSG00000267576	19	11432832	11434871	9	2	379938	0.50266	0.3076	0.722876	1		ENSG00000237553	9	5193339	5193558	29	7	495537	0.6292	0.26461	0.622358	1
ENSG00000214960	7	16127152	16460947	262	46	458051	0.50265	0.30761	0.722876	1		ENSG00000118369	11	77899858	77925757	24	8	457180	0.62911	0.26464	0.622392	1
ENSG00000112280	6	70924764	71012786	338	47	459571	0.50257	0.30763	0.722876	1		ENSG00000228120	21	44579176	44582387	133	16	442262	0.62906	0.26465	0.622392	1
ENSG00000111802	6	24650205	24667261	142	22	441912	0.50254	0.30764	0.722876	1		ENSG00000239140	3	12674233	12674333	23	5	496555	0.62906	0.26466	0.622392	1
ENSG00000221427	14	59237870	59237964	31	10	469793	0.50255	0.30764	0.722876	1		ENSG00000255149	11	110747718	110747901	15	4	495807	0.62899	0.26468	0.622412	1
ENSG00000268469	19	23419110	23419653	9	2	482482	0.50248	0.30766	0.722882	1		ENSG00000237515	16	12995477	13334270	412	50	486458	0.62893	0.2647	0.622431	1
ENSG00000125631	2	118617003	118692518	28	8	471149	0.50242	0.30769	0.722882	1		ENSG00000207583	10	77312216	77312311	25	8	494527	0.62853	0.26483	0.622689	1
ENSG00000279637	18	77180836	77182780	57	15	304767	0.50241	0.30769	0.722882	1		ENSG00000047932	6	117881432	117923705	13	6	496395	0.62846	0.26485	0.622689	1
ENSG00000143569	1	154192655	154243985	11	4	482247	0.50234	0.30771	0.722882	1		ENSG00000277851	12	92641532	92757608	47	10	479434	0.62843	0.26486	0.622689	1
ENSG00000233868	2	222808942	222809331	20	8	464190	0.5023	0.30773	0.722882	1		ENSG00000279920	22	21708852	21710052	105	28	465046	0.62844	0.26486	0.622689	1
ENSG00000220758	6	27292673	27293547	18	4	482596	0.50227	0.30774	0.722882	1		ENSG00000284523	7	98850075	98923449	68	15	459471	0.62836	0.26488	0.622689	1
ENSG00000265734	2	214622791	214622883	2	1	328353	0.50225	0.30775	0.722882	1		ENSG00000155330	16	46830519	46865323	8	3	317372	0.62839	0.26488	0.622689	1
ENSG00000149968	11	102706532	102714534	12	3	482036	0.50218	0.30777	0.722882	1		ENSG00000251649	4	126991863	126993159	74	17	483207	0.62822	0.26493	0.622779	1
ENSG00000279136	16	819119	819443	19	4	335960	0.50215	0.30778	0.722882	1		ENSG00000263798	17	46022790	46051804	6	3	464847	0.62816	0.26495	0.622798	1
ENSG00000207579	16	820183	820277	19	4	335960	0.50215	0.30778	0.722882	1		ENSG00000178502	17	40009797	40021684	12	3	495636	0.62807	0.26498	0.622841	1
ENSG00000228734	1	63715591	63717442	6	2	429218	0.50208	0.30781	0.722882	1		ENSG00000156486	8	99439250	99445076	7	3	495619	0.62802	0.265	0.62286	1
ENSG00000263252	17	51430788	51431495	6	3	480451	0.50207	0.30781	0.722882	1		ENSG00000227568	13	19381419	19382158	4	2	337579	0.62792	0.26503	0.622903	1
ENSG00000158458	5	139226364	139422884	19	8	406786	0.50205	0.30782	0.722882	1		ENSG00000137193	6	37137979	37143202	134	35	468562	0.62779	0.26507	0.622942	1
ENSG00000257198	9	34832292	34838583	95	22	464819	0.50196	0.30785	0.72292	1		ENSG00000244436	12	32050754	32051057	7	2	490760	0.62778	0.26507	0.622942	1
ENSG00000233701	3	138760944	138763734	16	3	378349	0.50191	0.30787	0.722926	1		ENSG00000185055	7	105205575	105222137	43	13	466907	0.62773	0.26509	0.622961	1
ENSG00000243733	3	142830644	142831201	22	8	480235	0.50187	0.30788	0.722926	1		ENSG00000174080	11	66330934	66336067	63	16	481815	0.6276	0.26513	0.622971	1
ENSG00000252203	10	68254457	68254557	1	1	117983	0.50181	0.3079	0.722941	1		ENSG00000212358	12	17224332	17224439	5	2	434510	0.62757	0.26514	0.622971	1
ENSG00000123737	4	122722472	122738066	18	8	472383	0.50172	0.30793	0.722954	1		ENSG00000239453	3	113307595	113309036	11	4	494391	0.62755	0.26515	0.622971	1
ENSG00000271820	6	170575757	170585850	26	9	411771	0.50169	0.30794	0.722954	1		ENSG00000213122	6	133318690	133319179	5	2	433813	0.62753	0.26516	0.622971	1
ENSG00000080947	1	16793931	16825752	78	21	441711	0.50165	0.30796	0.722954	1		ENSG00000271215	12	12767293	12768841	8	2	496410	0.62745	0.26518	0.622971	1
ENSG00000173572	19	56403065	56443702	39	7	472103	0.50163	0.30796	0.722954	1		ENSG00000242686	4	646639	650002	16	3	475636	0.62743	0.26519	0.622971	1
ENSG00000199629	7	53433751	53433902	6	3	482161	0.50156	0.30799	0.722992	1		ENSG00000225781	7	142749417	142750444	13	3	496967	0.62742	0.26519	0.622971	1
ENSG00000257691	16	29486385	29486676	5	1	418966	0.50147	0.30802	0.72302	1		ENSG00000274653	16	30371146	30371657	1	1	494515	0.6274	0.2652	0.622971	1
ENSG00000253875	8	27590855	27613943	21	2	480643	0.50138	0.30805	0.72302	1		ENSG00000108819	17	48211099	48227991	12	5	495273	0.6274	0.2652	0.622971	1
ENSG00000174943	16	29917657	29938356	14	4	481461	0.5014	0.30805	0.72302	1		ENSG00000235926	7	100525990	100526160	96	15	473087	0.62728	0.26524	0.623016	1
ENSG00000255648	12	18867729	18890812	9	4	412429	0.50132	0.30807	0.72302	1		ENSG00000277448	13	58739961	58783617	10	3	494912	0.62723	0.26525	0.623016	1
ENSG00000257616	12	53124209	53126649	32	5	471747	0.50133	0.30807	0.72302	1		ENSG00000196136	14	95078714	95090392	124	26	473970	0.6272	0.26526	0.623016	1
ENSG00000225986	1	20510735	20512979	6	2	475746	0.50121	0.30811	0.723041	1		ENSG00000184378	3	169484709	169487683	12	3	467006	0.62712	0.26529	0.623016	1
ENSG00000145604	5	36152091	36184421	80	16	447947	0.50119	0.30812	0.723041	1		ENSG00000204070	20	43990577	44005438	75	14	478834	0.6271	0.2653	0.623016	1
ENSG00000257246	12	51518411	51519164	6	2	392513	0.5012	0.30812	0.723041	1		ENSG00000252342	4	94741322	94741431	12	3	418267	0.62707	0.26531	0.623016	1
ENSG00000256925	10	134896577	134901995	25	7	455565	0.50108	0.30816	0.723103	1		ENSG00000268209	4	70253298	70254025	20	4	496096	0.62704	0.26532	0.623016	1
ENSG00000197558	7	149473131	149531054	102	29	424072	0.50102	0.30818	0.723109	1		ENSG00000253934	8	16232127	16232591	8	3	457564	0.62702	0.26532	0.623016	1
ENSG00000274584	11	106694751	106695680	8	3	442570	0.50099	0.30819	0.723109	1		ENSG00000180872	6	50011288	50016364	10	3	341412	0.62695	0.26534	0.623016	1
ENSG00000265046	17	30157750	30158769	43	11	461207	0.50093	0.30821	0.723116	1		ENSG00000256274	12	11229368	11231770	89	6	454582	0.62697	0.26534	0.623016	1
ENSG00000259959	4	47842139	47846356	17	4	464313	0.50089	0.30822	0.723116	1		ENSG00000117114	1	81771851	82458106	184	42	487440	0.62691	0.26536	0.623016	1
ENSG00000147896	9	27524312	27526496	15	4	306765	0.5008	0.30825	0.723154	1		ENSG00000229700	6	20042686	20043171	11	2	496304	0.62691	0.26536	0.623016	1
ENSG00000068724	2	47143296	47303274	1301	131	455821	0.5007	0.30829	0.723184	1		ENSG00000262543	6	138699042	138704212	11	3	468217	0.62686	0.26538	0.623035	1
ENSG00000157890	15	66187417	66546085	370	48	455331	0.5007	0.30829	0.723184	1		ENSG00000206077	5	711923	767067	388	67	469699	0.62672	0.26542	0.623098	1
ENSG00000253195	8	43397219	43399200	5	2	481711	0.50066	0.30831	0.723188	1		ENSG00000223514	7	80964422	80964499	6	2	465911	0.62669	0.26543	0.623098	1
ENSG00000251575	5	61028601	61031496	80	13	448664	0.50059	0.30833	0.723188	1		ENSG00000105953	7	44646171	44748665	203	39	480334	0.62653	0.26548	0.623187	1
ENSG00000221130	11	88845878	88845992	248	17	445473	0.50057	0.30834	0.723188	1		ENSG00000280878	2	112226387	112395544	6	4	413003	0.62637	0.26553	0.623188	1
ENSG00000221664	1	77857107	77857213	2	1	328337	0.50051	0.30836	0.723188	1		ENSG00000107077	9	6720863	7175648	234	53	487983	0.6264	0.26553	0.623188	1
ENSG00000212466	11	102184453	102184560	4	2	435575	0.5005	0.30836	0.723188	1		ENSG00000226694	10	2114039	2123291	64	15	489782	0.6264	0.26553	0.623188	1
ENSG00000203434	10	110307733	110321573	7	4	436193	0.50037	0.30841	0.723273	1		ENSG00000162458	1	16083154	16113089	328	46	475200	0.62632	0.26555	0.623188	1
ENSG00000253167	8	126052926	126057231	9	3	481910	0.50031	0.30843	0.723288	1		ENSG00000168538	4	184580420	184634747	157	34	476675	0.62628	0.26556	0.623188	1
ENSG00000166130	12	99007183	99038891	16	6	462305	0.50025	0.30845	0.723301	1		ENSG00000225462	1	187532193	187533263	9	3	419696	0.62625	0.26557	0.623188	1
ENSG00000258592	14	57532978	57579378	496	107	449189	0.50018	0.30847	0.723301	1		ENSG00000162947	2	150624020	150715705	17	8	458382	0.6262	0.26559	0.623188	1
ENSG00000241449	7	149737610	149773744	1009	142	457605	0.50015	0.30848	0.723301	1		ENSG00000211482	4	403598	403704	17	6	494622	0.62618	0.2656	0.623188	1
ENSG00000168060	11	64812295	64826021	28	6	467242	0.50013	0.30849	0.723301	1		ENSG00000168398	14	96671016	96710503	116	27	483253	0.62617	0.2656	0.623188	1
ENSG00000230561	5	127039081	127277326	37	12	462815	0.50002	0.30853	0.723331	1		ENSG00000023041	10	114184186	114206675	79	25	457012	0.62611	0.26562	0.623188	1
ENSG00000267353	19	37264614	37266810	9	4	479685	0.50001	0.30853	0.723331	1		ENSG00000260193	9	138999654	139001270	71	12	479638	0.62609	0.26563	0.623188	1
ENSG00000163009	2	10281509	10351851	181	27	464652	0.4999	0.30857	0.723345	1		ENSG00000255312	11	51483325	51484243	16	6	461711	0.62609	0.26563	0.623188	1
ENSG00000237986	10	11113504	11147467	37	10	457537	0.4999	0.30857	0.723345	1		ENSG00000233517	7	29026644	29028515	35	10	468400	0.62602	0.26565	0.623188	1
ENSG00000207473	10	75106694	75106806	4	1	482373	0.49989	0.30858	0.723345	1		ENSG00000261644	16	50761328	50776726	5	3	495833	0.626	0.26566	0.623188	1
ENSG00000279305	3	154052598	154054836	5	2	481421	0.49978	0.30861	0.723345	1		ENSG00000264741	14	74225450	74225522	8	3	494004	0.62597	0.26567	0.623188	1
ENSG00000266941	19	5899906	5901522	12	6	455338	0.49979	0.30861	0.723345	1		ENSG00000206797	20	431307	431406	45	9	467454	0.62596	0.26567	0.623188	1
ENSG00000227078	17	19322348	19327670	2	1	478710	0.49973	0.30863	0.723345	1		ENSG00000083635	13	45513384	45563618	195	26	481677	0.62594	0.26568	0.623188	1
ENSG00000144355	2	172949954	172954405	67	12	472099	0.49968	0.30865	0.723345	1		ENSG00000215899	1	31960436	31961777	66	3	496200	0.62588	0.2657	0.623203	1
ENSG00000249343	5	73618311	73624122	8	2	482244	0.49964	0.30867	0.723345	1		ENSG00000232824	1	198166909	198167316	13	5	472889	0.62583	0.26571	0.623203	1
ENSG00000184108	4	189060573	189068776	133	40	433826	0.49959	0.30868	0.723345	1		ENSG00000266720	20	18239200	18239495	11	5	495782	0.62576	0.26574	0.623229	1
ENSG00000264675	7	101936369	101936453	54	15	475024	0.4996	0.30868	0.723345	1		ENSG00000260350	16	8941507	8942581	15	6	496616	0.62572	0.26575	0.623229	1
ENSG00000259952	16	29817817	29819053	1	1	482644	0.49954	0.3087	0.723345	1		ENSG00000071794	3	148747914	148804341	18	6	417665	0.62568	0.26576	0.623229	1
ENSG00000280607	16	29820000	29823548	1	1	482644	0.49954	0.3087	0.723345	1		ENSG00000010282	3	42734155	42744319	8	3	494518	0.62561	0.26578	0.623229	1
ENSG00000265535	1	60440431	60440726	283	61	442075	0.49938	0.30876	0.723364	1		ENSG00000220733	6	153989312	153989497	11	2	466678	0.62563	0.26578	0.623229	1
ENSG00000224323	2	187353351	187353810	4	2	438381	0.49937	0.30876	0.723364	1		ENSG00000252981	2	170672789	170672888	1	1	496643	0.62557	0.2658	0.623249	1
ENSG00000263926	6	37523141	37523198	138	17	460739	0.49932	0.30878	0.723364	1		ENSG00000107099	9	214865	465259	396	70	468994	0.62551	0.26582	0.623268	1
ENSG00000235741	1	54982085	54982932	10	5	449376	0.49928	0.30879	0.723364	1		ENSG00000274970	7	12479045	12480030	19	3	496072	0.62545	0.26584	0.623287	1
ENSG00000155269	4	8582293	8589275	77	14	426829	0.49927	0.30879	0.723364	1		ENSG00000201245	13	100436111	100436237	52	13	488995	0.6253	0.26589	0.623369	1
ENSG00000262543	6	138699042	138704212	10	2	481808	0.49929	0.30879	0.723364	1		ENSG00000235444	2	217475065	217475682	9	4	459382	0.62524	0.26591	0.623369	1
ENSG00000266127	18	9785105	9787802	10	4	446079	0.49919	0.30882	0.723402	1		ENSG00000259087	14	38025363	38036300	16	4	495205	0.62524	0.26591	0.623369	1
ENSG00000163479	1	155978839	155990750	14	5	460008	0.49912	0.30885	0.72344	1		ENSG00000160785	1	156163723	156182587	19	6	495196	0.62513	0.26594	0.623412	1
ENSG00000252502	2	33216326	33216391	1	1	480082	0.49897	0.3089	0.723494	1		ENSG00000198301	4	76871069	76912113	330	19	490453	0.62505	0.26597	0.623454	1
ENSG00000239317	5	145518334	145518571	14	2	469079	0.49896	0.3089	0.723494	1		ENSG00000243404	15	66738793	66739115	7	4	495328	0.62488	0.26602	0.623544	1
ENSG00000224621	1	16485761	16488378	5	2	479135	0.49878	0.30897	0.7236	1		ENSG00000186628	15	83424114	83474821	67	22	482075	0.62478	0.26606	0.62361	1
ENSG00000169255	3	160801671	160823158	14	5	481414	0.49873	0.30898	0.7236	1		ENSG00000119514	9	101569981	101612363	71	22	477732	0.62472	0.26608	0.623629	1
ENSG00000262732	16	14024534	14029492	12	3	467193	0.49872	0.30899	0.7236	1		ENSG00000223897	2	53713282	53713418	12	4	443492	0.62456	0.26613	0.623691	1
ENSG00000281613	6	112558007	112671296	1	1	480194	0.49869	0.309	0.7236	1		ENSG00000173273	8	9413424	9639856	406	56	468892	0.62455	0.26613	0.623691	1
ENSG00000282993	13	93311247	93311480	75	24	449723	0.49854	0.30905	0.723636	1		ENSG00000196757	19	12035883	12061588	45	10	478133	0.62449	0.26615	0.623711	1
ENSG00000237626	9	92740564	92749768	69	17	471672	0.49853	0.30906	0.723636	1		ENSG00000138411	2	197059094	197457335	110	22	479082	0.62434	0.2662	0.623769	1
ENSG00000238646	3	32214148	32214252	2	1	482482	0.49848	0.30907	0.723636	1		ENSG00000223046	12	102230598	102230705	39	10	496250	0.62434	0.2662	0.623769	1
ENSG00000256571	12	64272567	64273254	49	11	467899	0.49849	0.30907	0.723636	1		ENSG00000233353	10	82476239	82476824	8	4	457360	0.62433	0.26621	0.623769	1
ENSG00000200752	18	48485637	48485749	3	1	304103	0.49839	0.30911	0.72368	1		ENSG00000246308	11	10830844	10844478	12	4	493642	0.62425	0.26623	0.623784	1
ENSG00000253655	8	85892308	85892782	5	3	479523	0.49833	0.30912	0.72368	1		ENSG00000207554	20	62573984	62574079	2	1	339082	0.62421	0.26624	0.623784	1
ENSG00000221740	7	22896232	22896305	66	18	470671	0.49831	0.30913	0.72368	1		ENSG00000225006	1	188477669	188505596	22	4	496864	0.62414	0.26627	0.623822	1
ENSG00000204464	1	15490840	15497813	58	12	468911	0.49824	0.30916	0.723693	1		ENSG00000234458	3	125422193	125423156	161	31	477931	0.6241	0.26628	0.623822	1
ENSG00000162402	1	55532032	55680786	64	16	475991	0.49819	0.30917	0.723693	1		ENSG00000144504	2	241418839	241500527	495	83	475766	0.62403	0.2663	0.623842	1
ENSG00000258274	12	94101567	94131599	18	5	446496	0.49819	0.30918	0.723693	1		ENSG00000186493	5	2752245	2755511	7	3	318014	0.62398	0.26632	0.623857	1
ENSG00000104936	19	46272975	46285747	8	3	482378	0.49814	0.30919	0.723693	1		ENSG00000270610	14	70701212	70701812	78	19	482731	0.62395	0.26633	0.623857	1
ENSG00000202227	2	48729061	48729163	5	3	481278	0.49806	0.30922	0.723731	1		ENSG00000202383	9	1333837	1333953	8	3	414688	0.62385	0.26636	0.623895	1
ENSG00000269320	19	23785369	23785908	5	2	481639	0.49799	0.30924	0.723737	1		ENSG00000227597	2	108893268	108894398	11	3	493996	0.62382	0.26637	0.623895	1
ENSG00000099331	19	17186591	17324104	92	23	452829	0.49798	0.30925	0.723737	1		ENSG00000137080	9	21165636	21166659	15	4	462448	0.62373	0.2664	0.623911	1
ENSG00000157823	15	90373831	90437870	151	28	445181	0.49793	0.30927	0.723752	1		ENSG00000265984	18	18820636	18821332	2	1	490887	0.62374	0.2664	0.623911	1
ENSG00000260786	5	42188368	42191625	11	3	465956	0.49783	0.3093	0.723758	1		ENSG00000266554	18	14946266	14973769	14	4	460029	0.62358	0.26645	0.624	1
ENSG00000273923	15	95768555	95769093	48	7	430128	0.49784	0.3093	0.723758	1		ENSG00000253092	3	183170355	183170552	11	3	495949	0.62348	0.26648	0.624043	1
ENSG00000084733	2	26256979	26360323	338	45	460504	0.49777	0.30932	0.723773	1		ENSG00000221275	4	9557789	9557937	44	8	474761	0.62338	0.26652	0.624105	1
ENSG00000260880	16	73126248	73127673	109	37	453871	0.49766	0.30936	0.723835	1		ENSG00000241369	3	162845711	163079351	189	29	494587	0.62334	0.26653	0.624105	1
ENSG00000253848	8	94753421	94756762	5	2	482270	0.49747	0.30943	0.723935	1		ENSG00000226349	1	225898670	225923976	6	3	496784	0.62321	0.26657	0.624143	1
ENSG00000228595	9	94373625	94374774	10	3	451198	0.49747	0.30943	0.723935	1		ENSG00000240265	3	69584815	69585844	96	20	479616	0.62323	0.26657	0.624143	1
ENSG00000115474	2	233631174	233641278	17	4	463710	0.49735	0.30947	0.723956	1		ENSG00000248885	5	118462477	118464139	10	5	495802	0.62316	0.26659	0.62415	1
ENSG00000101204	20	61974575	61992748	263	41	461634	0.49736	0.30947	0.723956	1		ENSG00000234663	2	181966659	182264286	167	30	491451	0.62313	0.2666	0.62415	1
ENSG00000254844	11	117689158	117692707	8	4	439164	0.49731	0.30948	0.723956	1		ENSG00000201713	3	25066498	25066617	13	3	495321	0.6231	0.26661	0.62415	1
ENSG00000229404	10	86039736	86054415	67	15	444454	0.4972	0.30953	0.723971	1		ENSG00000229029	9	14593575	14594198	13	5	491825	0.62307	0.26662	0.62415	1
ENSG00000159618	16	57576333	57611107	232	55	459241	0.49706	0.30957	0.723971	1		ENSG00000235571	2	95452433	95453006	41	10	458075	0.62297	0.26665	0.624165	1
ENSG00000239958	2	62489524	62489806	12	4	480345	0.49704	0.30958	0.723971	1		ENSG00000260147	16	55041894	55042218	13	4	469726	0.62298	0.26665	0.624165	1
ENSG00000271687	5	99382681	99384489	11	3	466457	0.49704	0.30958	0.723971	1		ENSG00000261203	16	30229541	30233251	11	3	479538	0.62292	0.26667	0.624184	1
ENSG00000160877	19	13229151	13251955	10	4	479961	0.49705	0.30958	0.723971	1		ENSG00000251706	16	30494456	30494516	7	3	495056	0.62278	0.26671	0.62425	1
ENSG00000235885	2	67313578	67538571	81	27	466137	0.49699	0.3096	0.723971	1		ENSG00000122591	7	22973830	23053748	121	26	493215	0.62257	0.26678	0.624378	1
ENSG00000262198	13	23492730	23498741	9	2	479207	0.497	0.3096	0.723971	1		ENSG00000251686	1	159335951	159336879	6	4	495383	0.62252	0.2668	0.624378	1
ENSG00000228063	1	219259944	219347303	83	12	477871	0.49694	0.30962	0.723971	1		ENSG00000082805	12	1100374	1605099	1251	63	474465	0.62252	0.2668	0.624378	1
ENSG00000182180	10	75008601	75012451	11	2	466196	0.49693	0.30962	0.723971	1		ENSG00000171487	19	56511092	56573179	75	27	452945	0.62245	0.26682	0.624389	1
ENSG00000231332	6	74079427	74097440	6	2	453409	0.49679	0.30967	0.723971	1		ENSG00000136839	9	107379529	107380485	10	3	497154	0.62241	0.26684	0.624389	1
ENSG00000105376	19	10400657	10407454	39	12	481200	0.49677	0.30967	0.723971	1		ENSG00000266401	18	3653410	3656282	15	3	495159	0.62239	0.26684	0.624389	1
ENSG00000271009	16	73094369	73096215	5	2	480713	0.49674	0.30969	0.723971	1		ENSG00000122188	1	203734304	203745245	65	21	468597	0.62203	0.26696	0.624611	1
ENSG00000263905	20	3074861	3075153	20	8	448428	0.49674	0.30969	0.723971	1		ENSG00000278874	5	10070643	10070953	7	4	496397	0.62199	0.26697	0.624611	1
ENSG00000259822	16	32290187	32290436	16	5	443403	0.49667	0.30971	0.723971	1		ENSG00000222145	6	89423961	89424149	7	1	495675	0.62199	0.26697	0.624611	1
ENSG00000198704	6	28471073	28483570	5	2	445723	0.49661	0.30973	0.723971	1		ENSG00000238837	3	182362002	182373668	59	15	463093	0.62192	0.267	0.624649	1
ENSG00000075223	7	80371854	80551675	176	26	425896	0.49661	0.30973	0.723971	1		ENSG00000233429	7	27135266	27139884	16	6	435205	0.62188	0.26701	0.624649	1
ENSG00000253639	8	98870277	98871175	3	2	479474	0.49657	0.30975	0.723971	1		ENSG00000213083	2	207551241	207552086	128	18	483379	0.6218	0.26704	0.624679	1
ENSG00000167680	19	4542605	4559820	108	16	452615	0.49657	0.30975	0.723971	1		ENSG00000226250	13	19479579	19481950	176	28	475512	0.62177	0.26705	0.624679	1
ENSG00000243495	3	100383894	100384320	4	2	435446	0.49652	0.30976	0.723971	1		ENSG00000157330	1	12806163	12823847	29	8	370175	0.6217	0.26707	0.624679	1
ENSG00000243548	4	28712820	28713094	14	5	481363	0.49652	0.30976	0.723971	1		ENSG00000103056	16	68392228	68482591	38	13	479279	0.6217	0.26707	0.624679	1
ENSG00000262115	17	79171193	79174088	15	5	439491	0.49636	0.30982	0.72408	1		ENSG00000230829	5	32222038	32222453	8	3	495951	0.62161	0.2671	0.624722	1
ENSG00000226239	20	30615556	30619378	20	7	462524	0.49614	0.3099	0.724203	1		ENSG00000227523	3	27503997	27504307	9	4	496556	0.62137	0.26718	0.624854	1
ENSG00000260161	16	82154243	82155374	13	1	466909	0.49608	0.30992	0.724203	1		ENSG00000224899	7	124791380	124793665	6	3	494532	0.62135	0.26718	0.624854	1
ENSG00000243861	3	154229324	154257098	4	2	438114	0.49594	0.30997	0.724203	1		ENSG00000252104	4	65263412	65263505	22	2	496083	0.62122	0.26723	0.624942	1
ENSG00000213568	5	135764581	135765543	9	3	461059	0.49593	0.30997	0.724203	1		ENSG00000119888	2	47572297	47614173	102	33	473175	0.62105	0.26728	0.624942	1
ENSG00000231418	7	31454259	31460900	55	14	440441	0.49588	0.30999	0.724203	1		ENSG00000201822	3	179879674	179879765	4	2	496472	0.62107	0.26728	0.624942	1
ENSG00000105609	19	54753289	54761164	22	8	442078	0.49587	0.30999	0.724203	1		ENSG00000228482	20	6711905	6716783	11	6	435983	0.62107	0.26728	0.624942	1
ENSG00000183169	22	22981648	22986944	2	1	175163	0.49587	0.30999	0.724203	1		ENSG00000260477	15	86622040	86659948	66	14	480988	0.62103	0.26729	0.624942	1
ENSG00000279306	1	228673889	228674821	4	2	481154	0.49581	0.31001	0.724203	1		ENSG00000236297	3	193296601	193310879	202	30	472253	0.621	0.2673	0.624942	1
ENSG00000252920	1	152984958	152985090	18	2	481875	0.49575	0.31004	0.724203	1		ENSG00000249766	4	33402160	33402301	5	2	496625	0.62101	0.2673	0.624942	1
ENSG00000171560	4	155504278	155511918	6	2	482240	0.4957	0.31005	0.724203	1		ENSG00000231072	1	117256455	117257457	6	3	441598	0.62086	0.26735	0.625031	1
ENSG00000226443	1	120076372	120077369	13	3	392843	0.49563	0.31008	0.724203	1		ENSG00000253744	5	65439984	65440623	58	14	489616	0.62072	0.26739	0.625097	1
ENSG00000122778	7	138516126	138666064	30	11	460729	0.49563	0.31008	0.724203	1		ENSG00000253754	8	109238429	109239773	10	3	496988	0.62062	0.26742	0.625135	1
ENSG00000275888	17	80202646	80203467	1	1	482644	0.49557	0.3101	0.724203	1		ENSG00000206932	3	180949525	180949631	109	24	435162	0.62061	0.26743	0.625135	1
ENSG00000251287	3	129800674	129817233	112	22	443034	0.49553	0.31011	0.724203	1		ENSG00000212336	6	82331917	82332036	6	2	496659	0.62034	0.26752	0.62531	1
ENSG00000139239	12	63359105	63359749	6	1	425175	0.49551	0.31012	0.724203	1		ENSG00000111144	12	96394606	96437298	80	23	488957	0.62029	0.26753	0.62531	1
ENSG00000229593	2	25302770	25304558	9	2	481092	0.49549	0.31013	0.724203	1		ENSG00000253116	8	59004001	59018853	11	3	496402	0.62027	0.26754	0.62531	1
ENSG00000202502	3	182976088	182976204	7	2	437031	0.49548	0.31013	0.724203	1		ENSG00000116096	2	73114489	73119287	342	19	484781	0.62015	0.26758	0.625312	1
ENSG00000141570	17	77765931	77770915	87	29	431529	0.49548	0.31013	0.724203	1		ENSG00000264503	18	10622120	10622264	9	2	493003	0.62016	0.26758	0.625312	1
ENSG00000272787	22	24311400	24312062	3	1	480630	0.49546	0.31014	0.724203	1		ENSG00000221869	8	48649471	48651648	54	12	460590	0.62007	0.2676	0.625312	1
ENSG00000236780	2	67350489	67442451	99	18	478132	0.49539	0.31016	0.724203	1		ENSG00000239291	17	45236557	45237359	2	1	496505	0.6201	0.2676	0.625312	1
ENSG00000244073	5	37085158	37085954	66	12	456462	0.49539	0.31016	0.724203	1		ENSG00000279811	18	74714805	74718802	129	33	460202	0.6201	0.2676	0.625312	1
ENSG00000216998	6	49533637	49547879	6	2	479638	0.49533	0.31018	0.724218	1		ENSG00000227109	1	202065887	202066106	21	6	465977	0.62003	0.26762	0.625327	1
ENSG00000283952	1	211256214	211361875	7	2	481255	0.49521	0.31023	0.724219	1		ENSG00000258433	15	95577613	95578966	35	12	459648	0.62001	0.26763	0.625327	1
ENSG00000166181	11	43333513	43366079	10	5	480990	0.4952	0.31023	0.724219	1		ENSG00000163898	3	185224050	185270401	81	16	489482	0.61995	0.26765	0.625342	1
ENSG00000249386	4	156380022	156380715	7	2	457073	0.49518	0.31024	0.724219	1		ENSG00000257164	12	43040385	43080503	40	13	464940	0.6199	0.26766	0.625342	1
ENSG00000169744	4	16503164	16900432	940	129	452156	0.49508	0.31027	0.724219	1		ENSG00000256940	11	64013436	64015689	8	3	456856	0.6198	0.26769	0.625364	1
ENSG00000166501	16	23847322	24231932	315	72	452247	0.495	0.3103	0.724219	1		ENSG00000107295	9	17579121	17797127	445	58	472850	0.61976	0.26771	0.625364	1
ENSG00000249258	8	16988690	17007298	88	17	459798	0.49499	0.31031	0.724219	1		ENSG00000250486	4	165878100	165880274	9	2	495243	0.61971	0.26772	0.625364	1
ENSG00000280721	2	87739042	87758563	64	15	462404	0.49488	0.31034	0.724219	1		ENSG00000270270	19	19981532	19982108	9	3	495877	0.61973	0.26772	0.625364	1
ENSG00000151208	10	79550549	79686284	234	36	458132	0.49487	0.31034	0.724219	1		ENSG00000207098	21	34214171	34214305	162	40	483178	0.61971	0.26773	0.625364	1
ENSG00000164822	8	6782215	6783598	18	7	459055	0.49481	0.31037	0.724219	1		ENSG00000274560	12	102089780	102090228	57	17	460304	0.61966	0.26774	0.625364	1
ENSG00000254073	22	22753184	22753334	14	5	305428	0.49481	0.31037	0.724219	1		ENSG00000201384	14	77667369	77667483	6	3	495351	0.61954	0.26778	0.625425	1
ENSG00000230630	1	172105671	172113934	5	2	447127	0.49468	0.31041	0.724219	1		ENSG00000223997	14	22907539	22907546	5	2	496757	0.61951	0.26779	0.625425	1
ENSG00000114859	3	184063973	184079439	244	51	422751	0.49465	0.31042	0.724219	1		ENSG00000267714	19	33708723	33712076	8	5	301498	0.61937	0.26784	0.625458	1
ENSG00000202261	15	25496006	25496087	17	4	355546	0.49459	0.31044	0.724219	1		ENSG00000125482	9	135250935	135282238	528	68	473290	0.61934	0.26785	0.625458	1
ENSG00000222024	7	78982726	78983708	32	8	455804	0.49457	0.31045	0.724219	1		ENSG00000224059	7	84657144	84659008	4	1	496059	0.61931	0.26786	0.625458	1
ENSG00000266015	14	103005981	103006063	208	34	456590	0.49458	0.31045	0.724219	1		ENSG00000207504	1	68006810	68006916	29	8	488269	0.61926	0.26787	0.625458	1
ENSG00000244681	3	95373267	95402037	95	19	463637	0.49454	0.31046	0.724219	1		ENSG00000250634	4	13656803	13978699	211	33	483969	0.61923	0.26788	0.625458	1
ENSG00000264750	17	71637165	71639245	19	3	471403	0.49454	0.31046	0.724219	1		ENSG00000269420	19	48564628	48568202	21	4	447212	0.61925	0.26788	0.625458	1
ENSG00000217769	6	87606836	87607139	168	13	477726	0.49452	0.31047	0.724219	1		ENSG00000265656	18	19253589	19262522	29	8	478737	0.61918	0.2679	0.625458	1
ENSG00000088325	20	30327074	30389608	115	32	452751	0.49445	0.31049	0.724219	1		ENSG00000100336	22	36585177	36600886	59	7	470099	0.61919	0.2679	0.625458	1
ENSG00000232327	4	81307332	81309870	60	8	462277	0.49442	0.3105	0.724219	1		ENSG00000119866	2	60678302	60780702	256	54	482059	0.61915	0.26791	0.625458	1
ENSG00000241757	14	98817706	98818001	19	5	446408	0.49445	0.3105	0.724219	1		ENSG00000171862	10	89622870	89731687	7	4	496265	0.61901	0.26796	0.625519	1
ENSG00000135093	12	109460894	109525831	86	23	444603	0.49435	0.31053	0.724219	1		ENSG00000166450	15	55903744	56035288	33	8	470506	0.61901	0.26796	0.625519	1
ENSG00000219553	6	149812703	149813425	10	1	293599	0.49431	0.31054	0.724219	1		ENSG00000199520	3	77141208	77141314	5	3	457661	0.61892	0.26799	0.625562	1
ENSG00000168246	5	171636644	171711075	13	7	479782	0.49427	0.31056	0.724219	1		ENSG00000088836	20	3208063	3219836	106	13	487100	0.61879	0.26803	0.625628	1
ENSG00000235808	21	40860253	40860686	4	1	482333	0.49425	0.31057	0.724219	1		ENSG00000156222	15	85427885	85489027	39	16	463844	0.61864	0.26808	0.625636	1
ENSG00000252042	17	73141765	73141857	7	3	481988	0.49422	0.31058	0.724219	1		ENSG00000235586	2	38828740	38829320	10	5	481419	0.61856	0.2681	0.625636	1
ENSG00000125485	9	135468384	135545788	19	9	448425	0.49419	0.31059	0.724219	1		ENSG00000227817	2	132085749	132088430	51	12	426328	0.61853	0.26811	0.625636	1
ENSG00000259205	15	101093734	101099159	32	9	437759	0.49408	0.31062	0.724219	1		ENSG00000241669	3	167110584	167126307	86	12	483624	0.6185	0.26812	0.625636	1
ENSG00000267301	18	21289789	21290251	8	2	481478	0.4941	0.31062	0.724219	1		ENSG00000112761	6	112375275	112392172	130	27	490369	0.61851	0.26812	0.625636	1
ENSG00000152256	2	173420697	173473397	177	19	447916	0.49401	0.31065	0.724219	1		ENSG00000255232	11	3982507	3982768	8	2	473468	0.61846	0.26814	0.625636	1
ENSG00000156140	4	73146686	73435103	494	58	465434	0.494	0.31065	0.724219	1		ENSG00000280032	11	118135308	118137532	16	5	493842	0.61845	0.26814	0.625636	1
ENSG00000241185	17	11901670	11924825	11	4	480125	0.49401	0.31065	0.724219	1		ENSG00000196119	11	124439893	124441038	169	19	479388	0.61846	0.26814	0.625636	1
ENSG00000235931	10	61715188	61720671	29	4	481365	0.49399	0.31066	0.724219	1		ENSG00000264186	18	2990650	2991076	16	3	496796	0.61846	0.26814	0.625636	1
ENSG00000168405	6	25081296	25166783	349	34	469927	0.49392	0.31068	0.724219	1		ENSG00000119725	14	74353320	74399214	117	26	489531	0.61831	0.26819	0.625696	1
ENSG00000283131	4	68915424	68916196	24	2	474633	0.49387	0.3107	0.724219	1		ENSG00000259845	15	31107474	31136356	262	31	479472	0.6183	0.26819	0.625696	1
ENSG00000153291	6	46620652	46645930	7	3	457413	0.49386	0.3107	0.724219	1		ENSG00000273433	7	27168588	27192180	6	3	496722	0.6182	0.26822	0.625696	1
ENSG00000164849	7	1094921	1098897	32	7	459133	0.49388	0.3107	0.724219	1		ENSG00000276097	19	2700687	2701264	6	1	495010	0.61818	0.26823	0.625696	1
ENSG00000074660	17	1537152	1549041	22	10	305866	0.49387	0.3107	0.724219	1		ENSG00000162882	2	42994229	43019732	91	12	483218	0.61813	0.26824	0.625696	1
ENSG00000276934	18	72172001	72172483	14	4	459006	0.49382	0.31072	0.724234	1		ENSG00000249618	4	130692814	130876523	77	18	491775	0.61816	0.26824	0.625696	1
ENSG00000248761	5	180394848	180395567	21	5	189508	0.49375	0.31074	0.724249	1		ENSG00000229738	5	132323344	132323802	7	4	405147	0.61808	0.26826	0.625696	1
ENSG00000172375	11	118978093	118989254	23	6	460166	0.49365	0.31078	0.72431	1		ENSG00000198750	7	74807499	74867509	16	6	474807	0.6181	0.26826	0.625696	1
ENSG00000073150	22	50609160	50618723	18	7	428028	0.4936	0.3108	0.724325	1		ENSG00000237256	20	11601699	11602125	113	15	484116	0.61779	0.26836	0.625898	1
ENSG00000274379	14	95384590	95385071	22	4	471964	0.49352	0.31082	0.724331	1		ENSG00000173285	1	158435352	158436293	18	7	479109	0.61776	0.26837	0.625898	1
ENSG00000234638	2	220289793	220290906	6	2	427437	0.49351	0.31083	0.724331	1		ENSG00000251795	1	93303575	93303627	1	1	497213	0.61766	0.2684	0.625912	1
ENSG00000168884	4	2743375	2758103	14	6	459621	0.49341	0.31086	0.724352	1		ENSG00000224251	10	5037680	5039572	15	4	493245	0.61767	0.2684	0.625912	1
ENSG00000226590	9	87774597	87774865	4	2	436721	0.4934	0.31087	0.724352	1		ENSG00000139832	13	111175413	111214080	41	10	486440	0.61752	0.26845	0.626002	1
ENSG00000275084	17	2232310	2232531	4	2	305911	0.49336	0.31088	0.724352	1		ENSG00000166797	15	64364758	64386217	64	11	488971	0.61746	0.26847	0.626021	1
ENSG00000260455	6	22135186	22147422	180	50	440717	0.49322	0.31093	0.724437	1		ENSG00000054219	2	160659866	160761221	20	9	496440	0.61737	0.26849	0.626036	1
ENSG00000267665	17	75523080	75532674	319	48	450865	0.49293	0.31103	0.724505	1		ENSG00000212571	20	30638391	30638508	1	1	494361	0.61736	0.2685	0.626036	1
ENSG00000231684	1	182305136	182305469	10	4	477169	0.49286	0.31105	0.724505	1		ENSG00000249022	4	153955363	154012317	231	55	462685	0.61723	0.26854	0.626057	1
ENSG00000226329	7	22903493	22920969	24	10	454630	0.49289	0.31105	0.724505	1		ENSG00000225231	12	10089178	10096094	13	6	481310	0.61721	0.26855	0.626057	1
ENSG00000106348	7	128032331	128050306	64	17	442616	0.49289	0.31105	0.724505	1		ENSG00000101052	20	42219571	42275936	118	12	482651	0.6172	0.26855	0.626057	1
ENSG00000126861	17	29621665	29624429	4	2	438758	0.49281	0.31107	0.724505	1		ENSG00000129204	17	5019733	5078329	153	32	454289	0.61718	0.26856	0.626057	1
ENSG00000142534	19	49999631	50002946	10	3	481593	0.49281	0.31107	0.724505	1		ENSG00000222741	7	33217352	33217450	6	3	496299	0.61714	0.26857	0.626057	1
ENSG00000258994	14	86798720	86867629	8	3	459694	0.4928	0.31108	0.724505	1		ENSG00000231584	2	96676299	96689128	67	9	478225	0.61712	0.26858	0.626057	1
ENSG00000125879	20	16729003	16732809	18	5	439360	0.4928	0.31108	0.724505	1		ENSG00000184647	8	10383056	10411676	189	23	472416	0.61702	0.26861	0.626082	1
ENSG00000162676	1	92940319	92952433	17	6	426299	0.49274	0.3111	0.724505	1		ENSG00000267467	19	45445495	45448753	13	3	331903	0.61697	0.26863	0.626082	1
ENSG00000196591	6	114254192	114292449	14	5	482467	0.49268	0.31112	0.724505	1		ENSG00000249943	4	171735490	171735699	45	21	481749	0.61693	0.26864	0.626082	1
ENSG00000081041	4	74962752	74965010	5	3	445939	0.49265	0.31113	0.724505	1		ENSG00000272664	11	4739842	4740789	11	4	495008	0.61692	0.26864	0.626082	1
ENSG00000233078	1	16332655	16333166	6	4	481194	0.49261	0.31114	0.724505	1		ENSG00000128011	19	39797208	39805976	69	12	490836	0.61691	0.26865	0.626082	1
ENSG00000235481	9	33785948	33818793	7	2	482219	0.49263	0.31114	0.724505	1		ENSG00000250569	8	87493983	87495231	8	3	496512	0.61676	0.2687	0.626171	1
ENSG00000164938	8	95938200	95961639	22	6	468225	0.49251	0.31118	0.724505	1		ENSG00000253647	5	169816497	169849848	235	49	464840	0.61669	0.26872	0.626186	1
ENSG00000222467	2	122360649	122360740	6	2	482443	0.49247	0.31119	0.724505	1		ENSG00000256385	14	22080078	22080535	24	5	450668	0.61652	0.26877	0.626186	1
ENSG00000268266	19	57989017	57994364	7	2	482582	0.49241	0.31121	0.724505	1		ENSG00000212170	15	82466565	82466726	40	12	495385	0.61655	0.26877	0.626186	1
ENSG00000275023	17	36861795	36886056	6	3	409014	0.4924	0.31122	0.724505	1		ENSG00000227236	1	235777974	235779697	10	6	382115	0.61652	0.26878	0.626186	1
ENSG00000255454	11	25652266	25652587	25	6	445941	0.49236	0.31123	0.724505	1		ENSG00000221711	4	78623900	78623957	6	3	341581	0.61652	0.26878	0.626186	1
ENSG00000112658	6	43139037	43149245	7	3	431552	0.49233	0.31124	0.724505	1		ENSG00000211924	14	106370539	106370569	1	1	495016	0.61645	0.2688	0.626186	1
ENSG00000207292	6	149952573	149952685	6	2	481233	0.49234	0.31124	0.724505	1		ENSG00000188383	2	97746835	97748986	6	2	412242	0.6164	0.26881	0.626186	1
ENSG00000226626	9	23681892	23682660	10	4	399617	0.49231	0.31125	0.724505	1		ENSG00000154957	17	11880756	11900827	13	7	471301	0.61634	0.26884	0.626186	1
ENSG00000196950	2	196521471	196602426	67	9	466170	0.49227	0.31126	0.724505	1		ENSG00000279923	5	31558680	31559982	12	5	495255	0.61627	0.26886	0.626186	1
ENSG00000225542	3	21584308	21621451	17	6	413464	0.4922	0.31129	0.724518	1		ENSG00000236635	6	77232168	77303340	8	3	495104	0.61628	0.26886	0.626186	1
ENSG00000087086	19	49468558	49470135	65	14	402756	0.49215	0.3113	0.724518	1		ENSG00000225898	7	93407151	93407826	14	5	472973	0.61628	0.26886	0.626186	1
ENSG00000212719	17	21431571	21454943	56	14	373328	0.49202	0.31135	0.724518	1		ENSG00000111237	12	110928902	110939922	47	12	469261	0.61627	0.26886	0.626186	1
ENSG00000260861	20	1532606	1600655	11	5	450156	0.49198	0.31137	0.724518	1		ENSG00000158023	12	122355768	122441833	250	32	486733	0.61625	0.26886	0.626186	1
ENSG00000188992	21	15481134	15583212	87	18	437269	0.49198	0.31137	0.724518	1		ENSG00000270971	8	86555006	86558554	72	23	432459	0.61617	0.26889	0.626229	1
ENSG00000236377	17	31232680	31233602	6	2	481707	0.49195	0.31138	0.724518	1		ENSG00000270336	4	168663030	168663438	9	2	496168	0.61606	0.26893	0.62629	1
ENSG00000090339	19	10381511	10397291	53	15	474731	0.49196	0.31138	0.724518	1		ENSG00000270542	9	33449753	33449939	8	4	454653	0.61602	0.26894	0.62629	1
ENSG00000235794	1	94389942	94390272	8	3	479817	0.49184	0.31141	0.724518	1		ENSG00000229852	6	73972938	74011124	51	5	496931	0.61596	0.26896	0.626309	1
ENSG00000274855	6	3033417	3033522	20	3	473264	0.4918	0.31143	0.724518	1		ENSG00000147601	8	73921099	73960357	188	27	483483	0.61572	0.26904	0.626428	1
ENSG00000254442	11	134186676	134186982	5	2	479900	0.49181	0.31143	0.724518	1		ENSG00000169738	17	79993734	79995608	132	6	488013	0.6157	0.26905	0.626428	1
ENSG00000276409	17	34310327	34314040	18	4	482065	0.4918	0.31143	0.724518	1		ENSG00000276390	12	48093184	48093700	5	2	433720	0.61566	0.26906	0.626428	1
ENSG00000268560	19	20794365	20798195	10	4	388952	0.49179	0.31143	0.724518	1		ENSG00000252769	11	7910729	7910826	5	2	433694	0.61562	0.26907	0.626428	1
ENSG00000253611	8	43075103	43075952	86	13	422855	0.49168	0.31147	0.724548	1		ENSG00000205424	21	47247875	47256333	35	8	450843	0.61562	0.26907	0.626428	1
ENSG00000254577	11	43411833	43417045	8	5	481060	0.49167	0.31147	0.724548	1		ENSG00000173966	4	54441880	54442554	5	2	494015	0.61554	0.2691	0.626466	1
ENSG00000264208	1	54519752	54519827	1	1	482085	0.4916	0.3115	0.724586	1		ENSG00000251321	4	80748625	80798924	8	3	495176	0.6155	0.26911	0.626466	1
ENSG00000251294	5	24554127	24613331	34	7	305599	0.49154	0.31152	0.7246	1		ENSG00000225791	6	52442105	52448791	13	7	375944	0.61537	0.26916	0.626551	1
ENSG00000199525	9	115014538	115014658	2	1	481729	0.49148	0.31154	0.724615	1		ENSG00000272323	5	34837654	34839383	12	4	495277	0.61534	0.26917	0.626551	1
ENSG00000242795	3	169331298	169341739	22	9	463322	0.49144	0.31156	0.724627	1		ENSG00000269794	19	58830643	58831855	7	1	495838	0.61522	0.2692	0.626561	1
ENSG00000183439	4	165875598	165898820	8	3	459309	0.49135	0.31159	0.724627	1		ENSG00000279943	4	187110186	187112644	19	3	494738	0.61519	0.26921	0.626561	1
ENSG00000156265	21	30449954	30548210	112	24	459904	0.49135	0.31159	0.724627	1		ENSG00000136877	9	130565137	130576360	12	4	496829	0.61521	0.26921	0.626561	1
ENSG00000232533	7	143076785	143077588	1	1	482644	0.49132	0.3116	0.724627	1		ENSG00000198835	1	228337553	228347527	28	8	495320	0.61514	0.26923	0.62658	1
ENSG00000250708	4	174818403	174850676	10	3	461458	0.49125	0.31163	0.724646	1		ENSG00000114416	3	180630090	180700541	85	23	442724	0.61507	0.26925	0.626589	1
ENSG00000222630	8	43236787	43237091	10	2	482498	0.49119	0.31165	0.724646	1		ENSG00000224436	1	232357684	232357920	11	4	439794	0.615	0.26928	0.626589	1
ENSG00000243635	3	104221544	104222110	74	22	469376	0.49116	0.31166	0.724646	1		ENSG00000107738	10	73507316	73533255	31	13	448499	0.61498	0.26928	0.626589	1
ENSG00000252008	12	125386058	125386157	69	8	474250	0.49107	0.31169	0.724646	1		ENSG00000280002	12	131472857	131474573	26	2	495763	0.61497	0.26929	0.626589	1
ENSG00000105258	19	36604612	36606248	6	3	399456	0.49105	0.31169	0.724646	1		ENSG00000233025	7	102729111	102730057	4	2	495496	0.61489	0.26931	0.626589	1
ENSG00000105254	19	36605888	36616849	6	3	399456	0.49105	0.31169	0.724646	1		ENSG00000259660	15	102291235	102334505	62	14	474053	0.61485	0.26933	0.626589	1
ENSG00000114744	3	149456257	149470286	262	41	442644	0.49098	0.31172	0.724684	1		ENSG00000251125	5	50746992	50757923	10	3	495318	0.61481	0.26934	0.626589	1
ENSG00000186234	4	9694119	9704578	153	26	458865	0.49084	0.31177	0.724717	1		ENSG00000226535	9	109931850	109933429	8	3	494644	0.6148	0.26934	0.626589	1
ENSG00000206822	14	64088478	64088589	3	2	482473	0.49082	0.31178	0.724717	1		ENSG00000133112	13	45907606	45915505	24	6	483832	0.61481	0.26934	0.626589	1
ENSG00000051009	11	6232565	6255941	17	8	435581	0.49078	0.31179	0.724717	1		ENSG00000106853	9	114312002	114362135	53	16	460668	0.6147	0.26938	0.626654	1
ENSG00000257588	12	50345295	50356707	7	3	394271	0.49073	0.31181	0.724717	1		ENSG00000280250	4	147153044	147153419	11	4	381582	0.61458	0.26942	0.626673	1
ENSG00000223136	5	29948935	29949237	9	4	403464	0.49068	0.31182	0.724717	1		ENSG00000163655	3	155588325	155661815	32	4	485078	0.61455	0.26943	0.626673	1
ENSG00000177125	9	129622944	129648157	101	12	475006	0.49067	0.31183	0.724717	1		ENSG00000122490	18	77662420	77711664	130	22	308271	0.6144	0.26947	0.626673	1
ENSG00000270969	11	107456627	107457629	54	17	470333	0.49066	0.31183	0.724717	1		ENSG00000127831	2	219283815	219318018	118	9	484554	0.6144	0.26948	0.626673	1
ENSG00000235149	4	186839294	186840614	60	17	471653	0.49054	0.31188	0.724747	1		ENSG00000124217	20	49575363	49580468	124	14	478103	0.61439	0.26948	0.626673	1
ENSG00000099954	22	17840839	18037850	69	25	435670	0.4905	0.31189	0.724747	1		ENSG00000254695	11	15665431	15726914	95	17	485158	0.61433	0.2695	0.626673	1
ENSG00000185633	12	57628686	57634475	3	1	478948	0.49047	0.3119	0.724747	1		ENSG00000243832	3	133774100	133776492	4	2	493801	0.61429	0.26951	0.626673	1
ENSG00000230681	19	43807323	43808675	1	1	306416	0.49047	0.3119	0.724747	1		ENSG00000253560	8	27554734	27555043	26	10	464177	0.6143	0.26951	0.626673	1
ENSG00000254425	8	13766740	13767289	49	11	468387	0.49042	0.31192	0.724747	1		ENSG00000249359	5	21323982	21341484	239	46	467430	0.61426	0.26952	0.626673	1
ENSG00000283959	8	103668692	103699346	60	16	447099	0.49037	0.31194	0.724747	1		ENSG00000261790	16	2034878	2040358	28	4	467445	0.61428	0.26952	0.626673	1
ENSG00000248318	8	121773493	121789072	10	2	481649	0.49033	0.31195	0.724747	1		ENSG00000251391	5	65594296	65618772	433	54	481353	0.61423	0.26953	0.626673	1
ENSG00000267084	17	74591666	74591854	9	3	277014	0.49031	0.31196	0.724747	1		ENSG00000229814	9	74204517	74204849	10	3	463824	0.61424	0.26953	0.626673	1
ENSG00000134571	11	47352948	47374253	15	7	481029	0.49026	0.31198	0.724747	1		ENSG00000129535	14	24549316	24584223	13	6	495166	0.61419	0.26955	0.62668	1
ENSG00000278765	17	46144066	46144655	8	3	482556	0.49024	0.31198	0.724747	1		ENSG00000227682	2	156126145	156126646	57	13	480543	0.61412	0.26957	0.62668	1
ENSG00000233574	22	27672201	27682310	219	46	450226	0.49019	0.312	0.724762	1		ENSG00000224569	4	13978790	13979652	105	26	486362	0.61411	0.26957	0.62668	1
ENSG00000238153	22	35560297	35561340	38	3	481908	0.49008	0.31204	0.72479	1		ENSG00000214561	6	58446019	58447307	113	17	414061	0.61408	0.26958	0.62668	1
ENSG00000075399	16	89773542	89787394	154	18	391823	0.49006	0.31205	0.72479	1		ENSG00000219776	6	131790199	131790676	77	11	443898	0.61401	0.2696	0.626694	1
ENSG00000081320	2	196998290	197041227	29	4	453966	0.49003	0.31206	0.72479	1		ENSG00000147457	8	23101150	23119512	104	22	480866	0.614	0.26961	0.626694	1
ENSG00000243501	6	73919469	73972919	14	4	482001	0.49	0.31207	0.72479	1		ENSG00000275871	5	148805334	148807852	12	4	365263	0.61394	0.26963	0.626713	1
ENSG00000263599	17	4778921	4779205	1	1	305091	0.48991	0.3121	0.72479	1		ENSG00000224028	2	140861152	140889349	41	5	488677	0.61379	0.26968	0.626747	1
ENSG00000226804	1	44616266	44617425	5	2	481439	0.48984	0.31212	0.72479	1		ENSG00000232715	7	158383321	158383812	3	2	494291	0.61378	0.26968	0.626747	1
ENSG00000256072	12	66645525	66651214	4	2	478977	0.48984	0.31212	0.72479	1		ENSG00000211923	14	106370355	106370385	3	1	495914	0.61379	0.26968	0.626747	1
ENSG00000269895	11	86544110	86548657	12	4	480047	0.48981	0.31213	0.72479	1		ENSG00000260230	9	111892573	111929571	29	7	496014	0.61368	0.26971	0.626789	1
ENSG00000171084	3	125635463	125648867	415	77	448252	0.48975	0.31216	0.72479	1		ENSG00000253842	8	101441062	101443225	43	3	491754	0.61355	0.26976	0.626874	1
ENSG00000168267	10	23481256	23483181	4	2	437785	0.48972	0.31216	0.72479	1		ENSG00000244457	1	236646465	236647768	9	3	495944	0.61351	0.26977	0.626874	1
ENSG00000254960	11	126810642	126814986	12	3	481894	0.4897	0.31217	0.72479	1		ENSG00000251829	17	15685655	15685769	16	2	495317	0.61345	0.26979	0.626893	1
ENSG00000178125	8	67876435	67940786	23	6	473586	0.48967	0.31219	0.72479	1		ENSG00000183432	4	151642133	151642630	8	2	457789	0.61334	0.26982	0.626935	1
ENSG00000170100	16	89284111	89303479	292	34	438942	0.48965	0.31219	0.72479	1		ENSG00000164175	5	33944721	33984835	84	3	492961	0.61331	0.26984	0.626954	1
ENSG00000184949	22	38974125	39052634	49	12	462498	0.48957	0.31222	0.724828	1		ENSG00000205209	19	35084347	35166604	34	12	495627	0.61308	0.26991	0.627089	1
ENSG00000172867	12	53038342	53045948	16	5	443444	0.48946	0.31226	0.72484	1		ENSG00000256681	11	73561514	73562256	15	2	496761	0.61304	0.26993	0.627108	1
ENSG00000230510	19	47021936	47104457	66	21	458426	0.48946	0.31226	0.72484	1		ENSG00000222859	4	178102596	178102895	18	6	477188	0.61279	0.27001	0.627267	1
ENSG00000160360	9	139221932	139254057	110	28	431690	0.48943	0.31227	0.72484	1		ENSG00000187889	1	57184477	57285044	46	10	470618	0.6127	0.27004	0.627296	1
ENSG00000265717	18	73966247	73967169	5	1	482238	0.4894	0.31228	0.72484	1		ENSG00000187961	1	895967	901095	72	17	466625	0.61263	0.27006	0.627296	1
ENSG00000252080	16	6798909	6798970	21	4	481253	0.48923	0.31234	0.724948	1		ENSG00000225444	2	52600256	52617150	16	5	495082	0.61263	0.27006	0.627296	1
ENSG00000148843	10	105156405	105206049	63	20	478595	0.48904	0.31241	0.725013	1		ENSG00000167191	16	19868013	19897489	434	42	476230	0.61259	0.27007	0.627296	1
ENSG00000250474	7	107268998	107269995	3	2	480432	0.48899	0.31243	0.725013	1		ENSG00000271134	2	60910008	60910379	7	2	273373	0.61254	0.27009	0.627315	1
ENSG00000122707	9	36036430	36124448	174	22	427361	0.48897	0.31243	0.725013	1		ENSG00000139180	12	4758273	4803483	66	22	476488	0.61244	0.27012	0.627353	1
ENSG00000256721	12	2378942	2398103	99	22	464267	0.48898	0.31243	0.725013	1		ENSG00000237443	9	107352325	107353231	11	3	468789	0.61242	0.27013	0.627353	1
ENSG00000201548	10	90345395	90345490	3	2	423354	0.48892	0.31245	0.725013	1		ENSG00000248455	5	17404128	17441803	40	11	439651	0.61226	0.27018	0.627442	1
ENSG00000065613	10	105726959	105788991	78	14	472923	0.48892	0.31245	0.725013	1		ENSG00000221724	3	108039239	108039325	1	1	493542	0.61221	0.2702	0.627456	1
ENSG00000092020	14	35554673	35591519	85	30	450455	0.48882	0.31248	0.725033	1		ENSG00000207927	4	113569339	113569407	5	3	495584	0.61219	0.27021	0.627456	1
ENSG00000216915	6	27704779	27706273	52	7	482239	0.48878	0.3125	0.725033	1		ENSG00000081237	1	198608170	198726412	635	35	482669	0.61205	0.27025	0.627458	1
ENSG00000270766	12	31397374	31397619	4	1	404301	0.48878	0.3125	0.725033	1		ENSG00000197756	2	217362912	217443903	291	53	451235	0.61203	0.27026	0.627458	1
ENSG00000274624	12	22257425	22258254	73	16	460119	0.4887	0.31253	0.725071	1		ENSG00000273680	12	29485666	29486316	8	3	494710	0.61204	0.27026	0.627458	1
ENSG00000162076	16	2933187	2949383	17	6	480273	0.48857	0.31257	0.725107	1		ENSG00000249901	4	159411918	159431060	11	1	496345	0.61199	0.27027	0.627458	1
ENSG00000184789	11	48453769	48454699	168	19	438892	0.48853	0.31259	0.725107	1		ENSG00000259647	15	30297646	30338051	39	14	469512	0.612	0.27027	0.627458	1
ENSG00000221418	7	125680283	125680354	1	1	482227	0.48849	0.3126	0.725107	1		ENSG00000268201	19	58778001	58779051	18	2	453340	0.61185	0.27032	0.627491	1
ENSG00000273597	9	35001339	35002991	6	2	400989	0.48848	0.3126	0.725107	1		ENSG00000269889	3	169487437	169489831	13	3	495327	0.61175	0.27035	0.627491	1
ENSG00000040275	5	169010638	169031782	121	33	458053	0.48845	0.31262	0.725108	1		ENSG00000222952	1	13949679	13949779	8	3	418198	0.61166	0.27038	0.627491	1
ENSG00000260614	16	49321341	49324138	8	3	481347	0.48835	0.31265	0.725108	1		ENSG00000170577	2	45232300	45236569	9	4	495508	0.61167	0.27038	0.627491	1
ENSG00000125812	20	23342819	23353700	28	6	477940	0.48831	0.31267	0.725108	1		ENSG00000234716	7	56645541	56646559	52	6	490732	0.61166	0.27038	0.627491	1
ENSG00000123965	7	74310231	74313951	29	7	475342	0.48826	0.31268	0.725108	1		ENSG00000163352	1	154966064	154966618	3	2	494935	0.61163	0.27039	0.627491	1
ENSG00000225154	1	47540450	47541651	6	2	328440	0.48824	0.31269	0.725108	1		ENSG00000229560	2	82495551	82497051	9	2	495958	0.61164	0.27039	0.627491	1
ENSG00000255215	11	48507915	48508377	115	19	432950	0.48824	0.31269	0.725108	1		ENSG00000263976	17	20394636	20394756	1	1	482809	0.6116	0.2704	0.627491	1
ENSG00000264634	18	65608186	65623663	11	3	480310	0.48822	0.3127	0.725108	1		ENSG00000250409	5	132723465	132724241	7	3	494273	0.61155	0.27042	0.627491	1
ENSG00000232892	1	163131465	163182813	10	4	448073	0.4882	0.31271	0.725108	1		ENSG00000231635	2	98822614	98824187	17	5	485139	0.61152	0.27043	0.627491	1
ENSG00000250585	5	40240275	40267759	17	5	482186	0.48793	0.3128	0.725253	1		ENSG00000173599	11	66615704	66725847	130	18	446050	0.6115	0.27044	0.627491	1
ENSG00000171873	20	4201278	4229721	95	14	453954	0.48792	0.3128	0.725253	1		ENSG00000177666	11	818902	825573	26	8	445070	0.61145	0.27045	0.627491	1
ENSG00000124006	2	220415464	220436186	54	20	425348	0.48783	0.31284	0.725265	1		ENSG00000262983	16	21206168	21217298	8	4	493426	0.61145	0.27045	0.627491	1
ENSG00000129460	14	23938897	23948032	24	8	468503	0.48781	0.31284	0.725265	1		ENSG00000243902	22	37735624	37823480	81	15	467959	0.61145	0.27045	0.627491	1
ENSG00000030419	2	213864415	214016333	117	31	454431	0.48775	0.31286	0.725265	1		ENSG00000169660	17	80376194	80400521	15	5	475257	0.6113	0.2705	0.627544	1
ENSG00000232903	10	134757471	134778793	15	4	460248	0.48776	0.31286	0.725265	1		ENSG00000251054	5	96559075	96563661	12	4	470733	0.61128	0.27051	0.627544	1
ENSG00000138794	4	110609778	110624739	8	3	480881	0.48772	0.31288	0.725268	1		ENSG00000255944	12	127112718	127174868	50	10	484863	0.61126	0.27051	0.627544	1
ENSG00000235503	7	82984470	82991582	10	4	481287	0.48764	0.3129	0.725268	1		ENSG00000168890	2	85825671	85829821	4	2	496531	0.61124	0.27052	0.627544	1
ENSG00000235728	7	36820613	36822394	15	3	480976	0.48755	0.31294	0.725268	1		ENSG00000276408	16	75590290	75590957	8	3	495251	0.61118	0.27054	0.627546	1
ENSG00000281974	10	88708434	88709632	14	3	481006	0.48754	0.31294	0.725268	1		ENSG00000279860	5	120698697	120701009	25	3	487379	0.61116	0.27055	0.627546	1
ENSG00000263080	16	11435666	11439068	21	5	481819	0.48744	0.31297	0.725268	1		ENSG00000207799	19	54225420	54225509	17	5	348279	0.6111	0.27057	0.627546	1
ENSG00000196227	20	58508819	58523735	12	5	410730	0.48737	0.313	0.725268	1		ENSG00000182111	7	57509883	57533252	34	5	481173	0.61106	0.27058	0.627546	1
ENSG00000269400	19	8943741	8944217	8	2	482050	0.48733	0.31301	0.725268	1		ENSG00000226246	9	30799469	30800744	5	3	433519	0.61106	0.27058	0.627546	1
ENSG00000261221	19	56116771	56128635	9	5	444213	0.48724	0.31304	0.725268	1		ENSG00000172315	20	45314173	45318079	18	7	465227	0.61095	0.27062	0.627611	1
ENSG00000252148	2	201944565	201944667	6	2	482085	0.48719	0.31306	0.725268	1		ENSG00000236861	7	93598754	93640425	4	2	493968	0.61089	0.27064	0.627626	1
ENSG00000264920	17	45968621	45973178	18	6	480190	0.48719	0.31306	0.725268	1		ENSG00000227352	13	111796652	111797080	265	56	473477	0.61084	0.27065	0.627626	1
ENSG00000279801	17	75440786	75443249	1	1	480530	0.48708	0.3131	0.725268	1		ENSG00000233908	6	109609643	109609765	23	3	474759	0.61072	0.27069	0.627655	1
ENSG00000203362	6	43555967	43559099	3	1	482497	0.48705	0.31311	0.725268	1		ENSG00000130881	19	33685490	33699773	20	5	495687	0.61071	0.27069	0.627655	1
ENSG00000279985	5	60410259	60412580	15	5	482159	0.48703	0.31312	0.725268	1		ENSG00000241772	2	139326660	139332028	4	2	496952	0.61068	0.27071	0.627655	1
ENSG00000263884	18	268148	270278	27	10	467138	0.48693	0.31315	0.725268	1		ENSG00000070814	5	149737202	149779871	15	5	475679	0.61066	0.27071	0.627655	1
ENSG00000248968	5	10248437	10250027	18	3	478844	0.48693	0.31316	0.725268	1		ENSG00000272139	5	121646992	121647368	2	1	495942	0.61061	0.27073	0.627661	1
ENSG00000144596	3	14530619	14597582	153	40	447784	0.48687	0.31318	0.725268	1		ENSG00000251294	5	24554127	24613331	34	7	495302	0.61056	0.27074	0.627661	1
ENSG00000259900	16	69369204	69385633	7	4	480416	0.4868	0.3132	0.725268	1		ENSG00000226761	12	11213964	11214893	9	3	496713	0.61049	0.27077	0.627661	1
ENSG00000221763	20	34041776	34041919	1	1	482424	0.4868	0.3132	0.725268	1		ENSG00000204140	6	35748794	35755929	23	8	428428	0.61044	0.27079	0.627661	1
ENSG00000198964	10	52065346	52383743	32	12	433506	0.48668	0.31324	0.725268	1		ENSG00000100985	20	44637547	44645200	133	30	455082	0.61044	0.27079	0.627661	1
ENSG00000227868	1	23337327	23342343	9	3	480768	0.48666	0.31325	0.725268	1		ENSG00000272084	1	19398604	19402005	68	16	493066	0.6104	0.2708	0.627661	1
ENSG00000237514	1	176585409	176585922	2	1	481795	0.48665	0.31325	0.725268	1		ENSG00000258769	14	74949688	74950138	7	3	495020	0.61039	0.2708	0.627661	1
ENSG00000183269	11	5877904	5878964	15	3	482141	0.48665	0.31325	0.725268	1		ENSG00000261618	8	79749764	79752757	39	12	433417	0.61034	0.27082	0.627661	1
ENSG00000007384	16	108058	122629	231	47	459088	0.48667	0.31325	0.725268	1		ENSG00000271046	10	11721674	11722513	33	13	485620	0.61029	0.27084	0.627661	1
ENSG00000252374	7	14050294	14050388	10	4	480108	0.48662	0.31326	0.725268	1		ENSG00000250111	17	18739020	18745677	24	10	471240	0.61028	0.27084	0.627661	1
ENSG00000269028	3	96336032	96337080	9	2	413464	0.48662	0.31327	0.725268	1		ENSG00000130338	6	158733520	158932860	524	28	488160	0.61025	0.27085	0.627661	1
ENSG00000259723	20	52069597	52120853	142	15	470435	0.4866	0.31327	0.725268	1		ENSG00000169242	1	155099936	155107333	9	3	495461	0.61021	0.27086	0.627661	1
ENSG00000154269	6	131949601	132068558	147	48	454988	0.48658	0.31328	0.725268	1		ENSG00000261654	1	111478991	111484975	149	25	489041	0.61019	0.27087	0.627661	1
ENSG00000170835	9	135937365	135947248	101	17	460564	0.48654	0.31329	0.725268	1		ENSG00000223402	7	98107863	98108537	11	2	496657	0.61014	0.27089	0.627661	1
ENSG00000055211	6	149887430	149912884	84	15	383261	0.48645	0.31332	0.725268	1		ENSG00000226044	10	48324788	48332197	2	1	494099	0.61011	0.27089	0.627661	1
ENSG00000207237	1	26290688	26290791	9	3	445783	0.48644	0.31333	0.725268	1		ENSG00000283377	1	238105998	238106953	15	3	472200	0.61005	0.27091	0.627671	1
ENSG00000139746	13	79893003	79980356	30	6	481334	0.4864	0.31334	0.725268	1		ENSG00000121749	12	72233498	72321028	23	5	488008	0.61003	0.27092	0.627671	1
ENSG00000142512	19	51913275	51921057	18	5	445662	0.48635	0.31336	0.725268	1		ENSG00000254019	8	142264664	142266916	12	4	469702	0.61	0.27093	0.627671	1
ENSG00000252870	11	114998938	114999093	8	3	399967	0.4863	0.31338	0.725268	1		ENSG00000214787	11	59974146	59997544	13	4	472108	0.60993	0.27095	0.627688	1
ENSG00000260853	16	28968008	28978204	13	6	429531	0.48629	0.31338	0.725268	1		ENSG00000272639	15	101402129	101425534	3	2	452718	0.60988	0.27097	0.627688	1
ENSG00000273238	4	567669	568201	204	38	457863	0.48619	0.31341	0.725268	1		ENSG00000199849	1	164320510	164320625	5	2	496160	0.60983	0.27099	0.627688	1
ENSG00000242970	8	59500979	59501323	8	2	441749	0.48618	0.31342	0.725268	1		ENSG00000166086	11	133938820	134021896	85	19	469574	0.60975	0.27101	0.627688	1
ENSG00000225681	17	19959600	19959943	24	9	465491	0.48618	0.31342	0.725268	1		ENSG00000250547	4	164186727	164187735	7	2	491212	0.60973	0.27102	0.627688	1
ENSG00000116691	1	12079523	12092102	38	2	324903	0.48611	0.31345	0.725268	1		ENSG00000259608	15	86501948	86502202	46	10	478225	0.60972	0.27102	0.627688	1
ENSG00000141219	17	71228372	71245086	117	31	432348	0.48607	0.31346	0.725268	1		ENSG00000275179	20	23160813	23168181	9	2	496867	0.60973	0.27102	0.627688	1
ENSG00000228521	7	154995857	154996899	19	5	444521	0.48598	0.31349	0.725268	1		ENSG00000279586	11	117481816	117482732	112	22	489915	0.60959	0.27107	0.627772	1
ENSG00000249021	5	115027159	115027864	8	3	479204	0.48595	0.3135	0.725268	1		ENSG00000145216	4	54243812	54325835	181	29	486973	0.60954	0.27108	0.627772	1
ENSG00000261636	16	25431135	25435490	19	4	481650	0.48593	0.31351	0.725268	1		ENSG00000171016	15	55831088	55881145	85	24	488070	0.60948	0.2711	0.627791	1
ENSG00000254605	11	69860964	69867165	45	8	479829	0.4859	0.31352	0.725268	1		ENSG00000179420	7	142759427	142760682	8	2	497111	0.60937	0.27114	0.627792	1
ENSG00000256172	12	67834778	67836339	103	16	454299	0.48591	0.31352	0.725268	1		ENSG00000260815	15	76039110	76039604	3	2	496102	0.60934	0.27115	0.627792	1
ENSG00000278978	4	152590938	152591655	13	3	457361	0.48587	0.31353	0.725268	1		ENSG00000243323	1	202137179	202158583	203	41	475501	0.60932	0.27116	0.627792	1
ENSG00000130600	11	2016393	2022700	111	20	444479	0.48581	0.31355	0.725268	1		ENSG00000253390	8	23316114	23342484	6	3	495898	0.60932	0.27116	0.627792	1
ENSG00000237101	1	224407315	224415745	9	4	305019	0.48574	0.31357	0.725268	1		ENSG00000149646	20	34556512	34618622	211	45	478931	0.6093	0.27116	0.627792	1
ENSG00000099290	10	51827648	51893266	365	58	465281	0.48574	0.31358	0.725268	1		ENSG00000254329	14	107093723	107093978	26	3	496430	0.60922	0.27119	0.627834	1
ENSG00000135446	12	58141510	58146304	5	3	420570	0.48572	0.31358	0.725268	1		ENSG00000029559	4	88720733	88733587	15	6	496942	0.60911	0.27122	0.627876	1
ENSG00000234229	9	109427035	109464943	49	10	451982	0.48569	0.31359	0.725268	1		ENSG00000113272	5	157158205	157168456	217	21	492798	0.60892	0.27129	0.628011	1
ENSG00000259656	15	49393988	49395461	10	5	450411	0.4857	0.31359	0.725268	1		ENSG00000166451	16	81040103	81066719	58	9	463190	0.60882	0.27132	0.628021	1
ENSG00000263786	17	73141356	73142641	5	3	481836	0.48569	0.31359	0.725268	1		ENSG00000113763	5	176237478	176307896	63	19	422853	0.60881	0.27133	0.628021	1
ENSG00000141933	19	507497	519654	10	5	411102	0.4856	0.31363	0.725268	1		ENSG00000225999	13	100680023	100680428	68	21	480956	0.60881	0.27133	0.628021	1
ENSG00000251201	5	114914339	114961858	9	2	481489	0.48554	0.31365	0.725268	1		ENSG00000138755	4	76922428	76928641	34	10	485500	0.60874	0.27135	0.628032	1
ENSG00000134490	18	20875981	21017869	511	44	450962	0.48552	0.31365	0.725268	1		ENSG00000182831	16	9185505	9215497	21	6	480142	0.60871	0.27136	0.628032	1
ENSG00000218725	6	130122053	130123359	20	5	457176	0.48548	0.31367	0.725268	1		ENSG00000202172	9	558826	558930	12	3	495773	0.60868	0.27137	0.628032	1
ENSG00000280259	10	81730719	81732969	44	3	343182	0.48548	0.31367	0.725268	1		ENSG00000144655	3	39183346	39196053	63	18	495248	0.60855	0.27141	0.628097	1
ENSG00000167380	19	44669237	44682534	6	2	306805	0.48549	0.31367	0.725268	1		ENSG00000259369	15	56038837	56038965	11	3	468598	0.60849	0.27143	0.628116	1
ENSG00000167799	11	67395409	67397401	10	3	482148	0.48543	0.31369	0.725268	1		ENSG00000169689	17	79976579	79980794	9	2	461507	0.60843	0.27145	0.628135	1
ENSG00000224406	3	186172771	186211450	25	8	480185	0.48537	0.31371	0.725268	1		ENSG00000222170	16	48765615	48765712	11	2	468572	0.60836	0.27148	0.628136	1
ENSG00000226519	13	44680514	44711372	5	2	446516	0.48537	0.31371	0.725268	1		ENSG00000238279	1	153506079	153507591	7	2	493970	0.60832	0.27149	0.628136	1
ENSG00000168781	15	43825660	43882451	169	17	455474	0.48536	0.31371	0.725268	1		ENSG00000279658	3	97555830	97593535	5	2	496104	0.60832	0.27149	0.628136	1
ENSG00000236890	22	18564232	18564441	9	4	481368	0.4853	0.31373	0.725269	1		ENSG00000252965	3	125247088	125247193	7	3	494898	0.6083	0.2715	0.628136	1
ENSG00000252349	17	19565313	19565403	5	3	377255	0.4852	0.31377	0.725269	1		ENSG00000264448	8	94927962	94928910	9	2	495810	0.60815	0.27154	0.628136	1
ENSG00000259281	15	77952394	77960416	41	7	482063	0.48516	0.31378	0.725269	1		ENSG00000277099	1	242223792	242225897	11	4	465037	0.60814	0.27155	0.628136	1
ENSG00000266549	18	24532165	24532522	6	2	482259	0.48516	0.31378	0.725269	1		ENSG00000132842	5	77296349	77590579	275	50	468182	0.60809	0.27156	0.628136	1
ENSG00000108516	17	39490884	39491985	7	3	456302	0.48513	0.31379	0.725269	1		ENSG00000147613	8	87060602	87081926	65	17	461327	0.60811	0.27156	0.628136	1
ENSG00000224679	2	132292760	132294561	6	2	475424	0.48508	0.31381	0.725269	1		ENSG00000105229	19	4007644	4039384	104	14	468950	0.6081	0.27156	0.628136	1
ENSG00000157017	3	10327359	10334631	15	5	418031	0.48504	0.31382	0.725269	1		ENSG00000252415	12	74072968	74073076	16	5	455327	0.60805	0.27158	0.628136	1
ENSG00000270445	12	123926064	123926399	5	2	414928	0.48505	0.31382	0.725269	1		ENSG00000157778	7	1606966	1610641	295	53	469597	0.60797	0.27161	0.628136	1
ENSG00000177045	19	46268043	46272484	8	3	459580	0.48493	0.31386	0.725273	1		ENSG00000254724	8	12560575	12561565	3	2	491432	0.60791	0.27162	0.628136	1
ENSG00000198703	1	158461009	158461950	18	3	482348	0.48491	0.31387	0.725273	1		ENSG00000229744	2	178882720	178883192	10	3	465510	0.6079	0.27163	0.628136	1
ENSG00000279162	16	2642515	2644564	2	1	390118	0.48492	0.31387	0.725273	1		ENSG00000250475	4	158889564	158890767	294	35	478564	0.60785	0.27164	0.628136	1
ENSG00000267976	21	37858165	37860058	42	11	450567	0.48489	0.31388	0.725273	1		ENSG00000182836	5	41307056	41510730	37	11	487496	0.60785	0.27164	0.628136	1
ENSG00000104756	8	25285363	25315983	18	2	454362	0.48486	0.31389	0.725273	1		ENSG00000213205	7	150209647	150210927	8	3	495005	0.60786	0.27164	0.628136	1
ENSG00000066117	12	50478755	50494495	81	8	463517	0.48479	0.31391	0.725287	1		ENSG00000021776	15	35143983	35262040	313	37	488874	0.60774	0.27168	0.628142	1
ENSG00000236471	21	16439391	16440158	9	3	358573	0.48475	0.31393	0.725293	1		ENSG00000284479	2	131792665	131792835	5	2	429350	0.6077	0.27169	0.628142	1
ENSG00000213620	2	31513628	31514470	7	2	478585	0.48473	0.31394	0.725293	1		ENSG00000102547	13	49882786	50018262	243	29	482154	0.60771	0.27169	0.628142	1
ENSG00000270850	1	32887580	32887920	3	2	422161	0.48442	0.31405	0.725507	1		ENSG00000252608	16	81140138	81140244	12	5	494047	0.60771	0.27169	0.628142	1
ENSG00000180667	1	207217194	207226325	36	13	430537	0.48437	0.31406	0.725507	1		ENSG00000213159	14	104917316	104917770	54	12	483848	0.60764	0.27171	0.628161	1
ENSG00000258813	14	73524633	73526123	8	4	443671	0.48427	0.3141	0.725551	1		ENSG00000258366	20	62289163	62327606	35	11	463435	0.60758	0.27173	0.628179	1
ENSG00000197153	6	27858160	27858570	7	2	481710	0.48422	0.31411	0.725551	1		ENSG00000252772	9	95583259	95583361	10	4	496373	0.60738	0.2718	0.628314	1
ENSG00000240487	3	113950245	113951868	16	7	480573	0.4842	0.31412	0.725551	1		ENSG00000200801	15	25467495	25467575	5	3	394326	0.60732	0.27182	0.628333	1
ENSG00000231049	11	5582197	5583147	15	2	469217	0.48405	0.31418	0.725658	1		ENSG00000158109	1	3541566	3546691	11	5	495259	0.60726	0.27184	0.62834	1
ENSG00000272076	8	52722670	52723241	8	2	482552	0.48399	0.3142	0.725672	1		ENSG00000113194	5	175875356	175937075	22	5	479978	0.60718	0.27186	0.62834	1
ENSG00000279829	18	43965670	43967046	18	10	377291	0.48393	0.31422	0.725684	1		ENSG00000233015	20	21722941	21723715	47	10	484575	0.6072	0.27186	0.62834	1
ENSG00000059573	10	97365686	97416463	112	24	426081	0.48388	0.31424	0.725684	1		ENSG00000228209	2	76485160	76486023	13	6	471784	0.60711	0.27189	0.62834	1
ENSG00000225712	1	209441143	209441568	27	8	468298	0.48383	0.31425	0.725684	1		ENSG00000228083	9	21239001	21239990	5	2	496211	0.60711	0.27189	0.62834	1
ENSG00000104228	8	27142404	27168836	123	23	456123	0.48382	0.31426	0.725684	1		ENSG00000223965	3	31835962	31837667	167	42	451284	0.607	0.27192	0.62834	1
ENSG00000171877	15	44162959	44487429	254	31	457018	0.48373	0.31429	0.725705	1		ENSG00000252074	16	30686621	30686723	3	1	494791	0.60702	0.27192	0.62834	1
ENSG00000124214	20	47729876	47804904	177	19	473213	0.4837	0.3143	0.725705	1		ENSG00000164251	5	76114802	76131140	12	6	443716	0.60698	0.27193	0.62834	1
ENSG00000226004	6	138264216	138266939	63	16	462989	0.48368	0.31431	0.725705	1		ENSG00000137434	6	10671651	10695030	5	3	432593	0.60698	0.27193	0.62834	1
ENSG00000056972	6	111877657	111927481	55	13	468715	0.48348	0.31438	0.725807	1		ENSG00000183318	17	8656424	8661877	63	19	435829	0.60691	0.27195	0.628346	1
ENSG00000216085	7	107677291	107677381	1	1	482250	0.48342	0.3144	0.725807	1		ENSG00000253274	14	107136620	107137059	14	3	474863	0.6069	0.27196	0.628346	1
ENSG00000136738	10	17686124	17757913	56	15	421477	0.48334	0.31443	0.725807	1		ENSG00000232429	19	34080112	34080594	9	4	491141	0.60685	0.27197	0.628346	1
ENSG00000242070	3	137442616	137443385	90	17	462219	0.4833	0.31444	0.725807	1		ENSG00000181638	8	144328991	144344875	88	20	457285	0.60684	0.27198	0.628346	1
ENSG00000261434	5	195893	196456	13	3	432605	0.4833	0.31444	0.725807	1		ENSG00000265593	17	9756065	9756623	9	3	462277	0.60668	0.27203	0.62839	1
ENSG00000275875	7	55809218	55809562	12	5	437523	0.48328	0.31445	0.725807	1		ENSG00000187701	1	248813232	248814185	4	2	261984	0.60663	0.27205	0.62839	1
ENSG00000166926	11	60102304	60108441	67	14	474445	0.48329	0.31445	0.725807	1		ENSG00000239640	1	53180071	53180365	14	3	495996	0.60658	0.27206	0.62839	1
ENSG00000250075	4	68283023	68333969	46	11	452499	0.48322	0.31447	0.725819	1		ENSG00000265894	4	57672000	57672295	6	3	494877	0.60661	0.27206	0.62839	1
ENSG00000207632	6	126805777	126805859	4	2	408744	0.48314	0.3145	0.725819	1		ENSG00000185053	8	13947373	15095848	216	46	480449	0.60659	0.27206	0.62839	1
ENSG00000100982	20	44563267	44576662	32	10	470243	0.48315	0.3145	0.725819	1		ENSG00000232871	19	49183338	49184277	28	8	460202	0.60656	0.27207	0.62839	1
ENSG00000200799	6	108713277	108713381	19	7	472508	0.48309	0.31451	0.725819	1		ENSG00000163444	1	202976514	202993976	10	4	494930	0.60629	0.27216	0.628566	1
ENSG00000238585	4	56367762	56367875	13	3	482327	0.48302	0.31454	0.725856	1		ENSG00000115211	2	27587219	27593353	54	7	475653	0.60625	0.27217	0.628566	1
ENSG00000254722	11	56098823	56099964	11	3	466388	0.48289	0.31459	0.725908	1		ENSG00000188729	3	190917030	190983404	28	6	473514	0.60619	0.2722	0.628576	1
ENSG00000265458	17	80412149	80416397	21	2	465779	0.48288	0.31459	0.725908	1		ENSG00000229951	2	28607276	28617539	44	10	472736	0.60614	0.27221	0.628576	1
ENSG00000148826	10	134596685	134599556	10	4	447221	0.48275	0.31464	0.725929	1		ENSG00000255538	11	59516284	59517047	11	2	496814	0.60614	0.27221	0.628576	1
ENSG00000279128	12	131507314	131509286	17	4	481703	0.48273	0.31464	0.725929	1		ENSG00000204480	1	13695525	13698151	41	9	487678	0.60595	0.27227	0.628675	1
ENSG00000274403	15	43018781	43019409	8	2	404943	0.48274	0.31464	0.725929	1		ENSG00000263830	17	39993316	39993580	2	1	495022	0.60592	0.27228	0.628675	1
ENSG00000261178	16	60959637	60962445	9	5	461580	0.4827	0.31466	0.725943	1		ENSG00000280096	18	32661973	32662206	4	1	496590	0.60591	0.27229	0.628675	1
ENSG00000253475	8	52808517	52808934	15	4	470932	0.48256	0.3147	0.725961	1		ENSG00000252572	18	5579413	5579484	1	1	488316	0.60587	0.2723	0.628675	1
ENSG00000248610	5	129475724	129477643	15	3	345217	0.48252	0.31472	0.725961	1		ENSG00000238110	9	90559191	90559938	138	20	468793	0.60579	0.27233	0.628717	1
ENSG00000197119	14	100757448	100772870	23	7	466152	0.4825	0.31472	0.725961	1		ENSG00000218577	6	167607	170631	156	44	440715	0.60572	0.27235	0.628735	1
ENSG00000236531	7	67556210	67584196	25	9	333373	0.48249	0.31473	0.725961	1		ENSG00000144959	3	172348039	172429008	23	10	482464	0.60563	0.27238	0.628746	1
ENSG00000093134	6	133043926	133055904	20	5	481780	0.48246	0.31474	0.725961	1		ENSG00000177971	15	75931426	75941047	9	4	471611	0.60563	0.27238	0.628746	1
ENSG00000248488	4	116685255	116685975	6	2	482374	0.48242	0.31475	0.725961	1		ENSG00000267565	19	20003242	20006656	11	4	495559	0.60559	0.27239	0.628746	1
ENSG00000238984	7	137860931	137861028	27	5	476979	0.48234	0.31478	0.725967	1		ENSG00000236654	7	23520372	23520578	27	6	495262	0.6055	0.27242	0.62876	1
ENSG00000248576	12	54556923	54562379	2	1	482493	0.48234	0.31478	0.725967	1		ENSG00000140153	14	102606181	102690010	151	20	479185	0.60551	0.27242	0.62876	1
ENSG00000259914	16	83759281	83759982	17	4	467254	0.48224	0.31482	0.726028	1		ENSG00000260719	16	29756568	29759620	4	2	496260	0.60539	0.27246	0.628821	1
ENSG00000238759	17	69294297	69294359	6	2	480446	0.48214	0.31485	0.726066	1		ENSG00000253431	8	63775641	63776740	10	2	494821	0.60536	0.27247	0.628821	1
ENSG00000238082	2	179319443	179320155	3	2	318789	0.48211	0.31487	0.72608	1		ENSG00000174721	10	93666346	93669240	55	15	489067	0.60523	0.27251	0.628845	1
ENSG00000252994	10	104563686	104563788	8	3	480663	0.48203	0.31489	0.726086	1		ENSG00000201957	3	178886871	178886998	6	2	444849	0.60521	0.27252	0.628845	1
ENSG00000268209	4	70253298	70254025	20	4	481544	0.482	0.3149	0.726086	1		ENSG00000136478	17	62224587	62340661	16	3	496937	0.60521	0.27252	0.628845	1
ENSG00000252612	1	185235667	185235759	3	2	481243	0.48193	0.31493	0.726124	1		ENSG00000236204	2	19167729	19546509	557	96	479865	0.60517	0.27253	0.628845	1
ENSG00000114796	3	183353356	183402265	96	18	478070	0.48183	0.31496	0.72613	1		ENSG00000254874	11	92698963	92699769	6	2	496540	0.60514	0.27254	0.628845	1
ENSG00000103035	16	74330673	74340186	194	24	463435	0.48183	0.31496	0.72613	1		ENSG00000006116	16	24266874	24374122	79	17	486619	0.60506	0.27257	0.628887	1
ENSG00000240733	6	36418692	36418978	22	3	474125	0.4816	0.31504	0.726178	1		ENSG00000084463	12	14937513	14956474	13	4	471532	0.60497	0.2726	0.628889	1
ENSG00000237977	22	31298206	31298768	8	4	421268	0.48158	0.31505	0.726178	1		ENSG00000260290	16	69790439	69791840	7	4	496631	0.60495	0.27261	0.628889	1
ENSG00000223697	8	133850362	133856543	4	2	481038	0.48154	0.31507	0.726178	1		ENSG00000143294	1	156737292	156770609	50	16	448602	0.60487	0.27263	0.628889	1
ENSG00000248234	5	38429994	38430262	7	2	481023	0.48151	0.31508	0.726178	1		ENSG00000277174	7	56752729	56755059	66	13	474313	0.60488	0.27263	0.628889	1
ENSG00000181074	11	5775923	5776959	32	3	465371	0.4815	0.31508	0.726178	1		ENSG00000236567	9	5110913	5112849	12	3	494289	0.60488	0.27263	0.628889	1
ENSG00000261408	17	73975341	74002080	17	6	449582	0.48141	0.31511	0.726178	1		ENSG00000174007	3	196433148	196439164	25	5	495206	0.60474	0.27268	0.628949	1
ENSG00000188770	1	203463271	203477992	104	18	432987	0.48134	0.31514	0.726178	1		ENSG00000268318	19	51774520	51784488	14	2	496587	0.60473	0.27268	0.628949	1
ENSG00000262609	17	6225733	6226548	155	34	462052	0.48127	0.31516	0.726178	1		ENSG00000178951	19	4044362	4066943	7	3	491550	0.60457	0.27273	0.629037	1
ENSG00000227040	4	57627085	57627651	74	12	452820	0.48123	0.31518	0.726178	1		ENSG00000201059	11	21022427	21022543	12	3	480827	0.6045	0.27275	0.629048	1
ENSG00000226976	6	37012636	37012965	88	19	460079	0.48118	0.31519	0.726178	1		ENSG00000222685	2	47586644	47586916	8	3	418817	0.60449	0.27276	0.629048	1
ENSG00000134917	11	130274820	130298888	206	49	456745	0.4812	0.31519	0.726178	1		ENSG00000005194	16	57462081	57481440	27	9	484794	0.60447	0.27277	0.629048	1
ENSG00000205325	17	14670900	14683520	28	9	461376	0.48116	0.3152	0.726178	1		ENSG00000103522	16	27413483	27463363	28	11	493260	0.60437	0.2728	0.629089	1
ENSG00000037897	12	58162254	58166576	47	9	460518	0.48113	0.31521	0.726178	1		ENSG00000275332	15	65235436	65235869	9	4	462021	0.60429	0.27283	0.629131	1
ENSG00000187098	3	69788586	70017488	111	31	408573	0.48108	0.31523	0.726178	1		ENSG00000254727	11	86143140	86143617	21	5	481844	0.60417	0.27286	0.629173	1
ENSG00000180458	19	38036372	38040073	39	10	461635	0.48107	0.31523	0.726178	1		ENSG00000260413	16	29323671	29342598	11	4	496915	0.60413	0.27288	0.629192	1
ENSG00000248821	2	96079204	96080044	3	1	477580	0.481	0.31526	0.726178	1		ENSG00000231684	1	182305136	182305469	10	4	491689	0.60403	0.27291	0.629229	1
ENSG00000253956	8	111346972	111361836	8	2	435013	0.481	0.31526	0.726178	1		ENSG00000196911	6	117002350	117063029	57	10	496035	0.604	0.27292	0.629229	1
ENSG00000259878	15	62522583	62524094	8	4	477692	0.481	0.31526	0.726178	1		ENSG00000196363	9	137001210	137025090	185	44	459679	0.60391	0.27295	0.62925	1
ENSG00000224124	22	25053448	25054732	329	43	447364	0.481	0.31526	0.726178	1		ENSG00000077522	1	236849754	236927931	229	32	483821	0.60385	0.27297	0.62925	1
ENSG00000257943	12	95705088	95836258	167	27	472763	0.48095	0.31527	0.726178	1		ENSG00000105443	19	48972289	48985571	41	10	484043	0.60385	0.27297	0.62925	1
ENSG00000272973	22	24198614	24199226	10	2	481363	0.48096	0.31527	0.726178	1		ENSG00000149781	11	63974206	63991358	8	5	395569	0.60382	0.27298	0.62925	1
ENSG00000216027	4	61529667	61529756	1	1	478337	0.48088	0.3153	0.726178	1		ENSG00000242114	22	30821518	30825040	12	5	495846	0.60379	0.27299	0.62925	1
ENSG00000182871	21	46825052	46933634	120	34	448781	0.48089	0.3153	0.726178	1		ENSG00000258104	12	50013117	50013395	1	1	497167	0.60376	0.273	0.62925	1
ENSG00000161860	19	13009600	13030090	20	8	410574	0.48085	0.31531	0.726178	1		ENSG00000267413	18	37421138	37504804	15	6	473997	0.60368	0.27303	0.62926	1
ENSG00000258692	14	60960484	60963603	10	4	464627	0.48071	0.31536	0.726181	1		ENSG00000269364	19	22715428	22716296	13	2	493640	0.60368	0.27303	0.62926	1
ENSG00000140107	14	100789674	100796715	14	3	457819	0.48067	0.31537	0.726181	1		ENSG00000276107	15	39878762	39879494	8	3	496031	0.60365	0.27304	0.62926	1
ENSG00000267882	20	45947246	45949498	5	2	481614	0.48069	0.31537	0.726181	1		ENSG00000207039	1	153758196	153758297	6	2	386667	0.60349	0.27309	0.629276	1
ENSG00000148153	9	115446206	115480516	13	4	456401	0.48064	0.31538	0.726181	1		ENSG00000214688	10	73471459	73497581	15	4	495435	0.60342	0.27311	0.629276	1
ENSG00000267461	17	66553657	66578718	59	14	481672	0.48065	0.31538	0.726181	1		ENSG00000221539	1	28905261	28905334	4	2	447327	0.6034	0.27312	0.629276	1
ENSG00000252192	12	122976660	122976788	6	2	479610	0.48052	0.31543	0.726225	1		ENSG00000149090	11	35453370	35551848	347	54	480004	0.60341	0.27312	0.629276	1
ENSG00000237532	2	129338065	129339150	4	1	481944	0.48048	0.31544	0.726225	1		ENSG00000199289	6	26519579	26519686	10	2	497156	0.60338	0.27313	0.629276	1
ENSG00000227606	19	43657431	43665014	2	1	305691	0.48048	0.31544	0.726225	1		ENSG00000197919	9	21440453	21441315	7	3	496111	0.60337	0.27313	0.629276	1
ENSG00000152292	2	85646054	85664150	93	14	463192	0.48034	0.31549	0.7263	1		ENSG00000188280	22	20692438	20716938	99	18	388281	0.60337	0.27313	0.629276	1
ENSG00000269121	16	12062000	12062333	1	1	481855	0.48032	0.3155	0.7263	1		ENSG00000248471	5	17643071	17643337	3	2	491767	0.60331	0.27315	0.629294	1
ENSG00000121933	1	112025970	112106584	103	29	447577	0.48023	0.31553	0.72633	1		ENSG00000225945	6	37783553	37786994	9	3	496857	0.60322	0.27318	0.629319	1
ENSG00000199516	7	129594533	129594634	5	3	355724	0.48014	0.31556	0.72633	1		ENSG00000228721	2	133668669	133668834	8	3	457779	0.60316	0.2732	0.629319	1
ENSG00000266771	17	26002920	26003023	12	3	481318	0.48006	0.31559	0.72633	1		ENSG00000259465	15	50709582	50710889	4	2	493232	0.60315	0.27321	0.629319	1
ENSG00000232406	20	34736648	34743682	18	4	465281	0.48006	0.31559	0.72633	1		ENSG00000266467	10	69767477	69767774	6	3	496818	0.60311	0.27322	0.629319	1
ENSG00000234796	2	906612	916810	112	18	460452	0.48005	0.3156	0.72633	1		ENSG00000267789	18	54803553	54814229	52	13	457123	0.60309	0.27322	0.629319	1
ENSG00000259218	15	90048508	90067265	57	17	402307	0.48002	0.31561	0.72633	1		ENSG00000146859	7	134832824	134850967	13	2	473126	0.60298	0.27326	0.629352	1
ENSG00000264773	1	31212003	31212079	8	3	442883	0.47998	0.31562	0.72633	1		ENSG00000236776	1	57004124	57004583	12	5	485649	0.60296	0.27327	0.629352	1
ENSG00000201316	8	51927581	51927725	36	7	459926	0.47996	0.31563	0.72633	1		ENSG00000253715	8	143866790	143893536	72	18	484450	0.60295	0.27327	0.629352	1
ENSG00000006740	17	12692856	12894960	243	49	449461	0.47992	0.31564	0.72633	1		ENSG00000122756	9	34551430	34590138	17	9	495679	0.60284	0.27331	0.629389	1
ENSG00000264317	19	34912921	34913216	6	2	481907	0.47989	0.31565	0.72633	1		ENSG00000257878	12	96390299	96405267	13	4	496273	0.60282	0.27331	0.629389	1
ENSG00000211745	7	142045252	142045816	37	9	435011	0.47983	0.31568	0.726367	1		ENSG00000074211	4	6322305	6565327	377	62	446530	0.6027	0.27335	0.629454	1
ENSG00000202029	2	159883548	159883654	11	6	482203	0.47943	0.31582	0.726638	1		ENSG00000257286	12	113623429	113629966	6	2	497206	0.60253	0.27341	0.629565	1
ENSG00000273618	14	23999891	24001576	2	1	471185	0.47938	0.31583	0.726638	1		ENSG00000231290	20	57090435	57194944	37	10	473183	0.60241	0.27345	0.629598	1
ENSG00000199903	12	51431282	51431385	7	3	455668	0.47933	0.31585	0.726638	1		ENSG00000261552	16	29000461	29002099	3	2	495617	0.60237	0.27346	0.629598	1
ENSG00000180316	6	36210980	36276372	15	8	481154	0.47931	0.31586	0.726638	1		ENSG00000104859	19	45542298	45574214	166	25	464227	0.60238	0.27346	0.629598	1
ENSG00000241057	7	44001189	44012922	5	2	479660	0.47927	0.31587	0.726638	1		ENSG00000224901	1	197726449	197731095	15	4	447040	0.60229	0.27349	0.62964	1
ENSG00000126461	19	50145382	50161899	32	13	446001	0.47924	0.31588	0.726638	1		ENSG00000175220	11	46698630	46722149	10	3	465920	0.6022	0.27352	0.629677	1
ENSG00000237220	2	151422648	151424594	5	2	480105	0.47909	0.31594	0.726719	1		ENSG00000227917	9	100804	102941	929	129	453061	0.60217	0.27353	0.629677	1
ENSG00000268050	9	131938086	131939854	2	1	391098	0.47905	0.31595	0.726719	1		ENSG00000279692	17	79369409	79370944	7	2	449262	0.60212	0.27355	0.629696	1
ENSG00000200013	17	58739694	58739798	2	1	395063	0.47903	0.31596	0.726719	1		ENSG00000259569	15	89111518	89111793	11	3	465546	0.60201	0.27358	0.629729	1
ENSG00000170043	17	7833663	7835317	11	4	417619	0.47901	0.31597	0.726719	1		ENSG00000100601	14	78138747	78174363	17	6	497132	0.60199	0.27359	0.629729	1
ENSG00000181585	3	46742823	46752376	269	38	459932	0.47891	0.316	0.726725	1		ENSG00000161642	12	54762917	54785082	13	7	442988	0.60195	0.2736	0.629729	1
ENSG00000231428	13	110705632	110707299	5	1	295151	0.47891	0.316	0.726725	1		ENSG00000248469	5	175476681	175489024	27	6	396840	0.6019	0.27362	0.629748	1
ENSG00000238880	11	77277979	77278039	123	28	447025	0.47866	0.31609	0.726891	1		ENSG00000250532	4	75284634	75306174	163	39	479819	0.60177	0.27366	0.629812	1
ENSG00000240997	6	88555368	88555663	10	4	297451	0.47862	0.3161	0.726891	1		ENSG00000199899	12	113594570	113594666	4	1	497134	0.60173	0.27368	0.629831	1
ENSG00000213703	1	63106793	63107338	5	2	447100	0.47854	0.31613	0.726912	1		ENSG00000261714	15	75707590	75708361	1	1	497213	0.60166	0.2737	0.62985	1
ENSG00000123104	12	26489448	26986131	189	37	472782	0.47853	0.31614	0.726912	1		ENSG00000202374	4	68612954	68613104	6	2	496268	0.60148	0.27376	0.629956	1
ENSG00000232245	1	54881929	54886533	25	10	480467	0.4785	0.31615	0.726912	1		ENSG00000159200	21	35888743	35987441	436	45	485411	0.60145	0.27377	0.629956	1
ENSG00000269947	17	8181081	8181754	20	7	431266	0.4784	0.31618	0.726949	1		ENSG00000250748	12	65860600	66036152	41	8	488134	0.60135	0.2738	0.629998	1
ENSG00000235930	12	10922904	10923204	92	21	465828	0.47835	0.3162	0.726964	1		ENSG00000119487	9	128199672	128469513	948	117	477981	0.60119	0.27386	0.630077	1
ENSG00000224725	10	72149182	72150382	113	35	442780	0.47826	0.31623	0.727001	1		ENSG00000200637	18	6017722	6017838	11	4	496292	0.60117	0.27386	0.630077	1
ENSG00000104055	15	43524793	43559055	16	2	482587	0.47822	0.31625	0.727007	1		ENSG00000168702	2	140988992	142889270	141	29	486649	0.60115	0.27387	0.630077	1
ENSG00000148606	10	79729009	79789303	40	10	450535	0.47819	0.31626	0.727007	1		ENSG00000235620	7	50314386	50315218	6	2	496943	0.60106	0.2739	0.630078	1
ENSG00000150995	3	4535032	4889524	955	133	450684	0.47795	0.31634	0.727087	1		ENSG00000151131	12	105380088	105454605	201	43	486604	0.60104	0.27391	0.630078	1
ENSG00000283183	4	570957	578655	4	1	480146	0.47796	0.31634	0.727087	1		ENSG00000144120	2	120436743	120444083	20	4	470737	0.60099	0.27392	0.630078	1
ENSG00000214309	7	99724317	99726121	3	2	379759	0.47793	0.31635	0.727087	1		ENSG00000130755	19	39818993	39833012	171	36	466446	0.60099	0.27392	0.630078	1
ENSG00000221333	11	70130061	70130176	11	2	481988	0.47793	0.31635	0.727087	1		ENSG00000083828	19	58281023	58331307	52	14	473656	0.60098	0.27393	0.630078	1
ENSG00000163220	1	153330330	153333503	10	5	357599	0.47784	0.31638	0.727087	1		ENSG00000271769	12	121438289	121439071	3	1	496648	0.60087	0.27396	0.630088	1
ENSG00000280309	15	74591844	74596868	31	7	403345	0.47779	0.3164	0.727087	1		ENSG00000233215	21	23381263	23470778	39	7	480201	0.60088	0.27396	0.630088	1
ENSG00000005981	7	95115213	95169544	52	9	469776	0.47768	0.31644	0.727087	1		ENSG00000260034	16	25151898	25160353	24	3	496462	0.60085	0.27397	0.630088	1
ENSG00000078124	11	76571917	76737841	184	33	455780	0.47769	0.31644	0.727087	1		ENSG00000275467	12	117238828	117239282	13	4	471185	0.60079	0.27399	0.630107	1
ENSG00000137693	11	101981192	102104154	13	4	458021	0.47767	0.31644	0.727087	1		ENSG00000266124	16	585316	585368	9	4	459002	0.60067	0.27403	0.630131	1
ENSG00000271635	2	112315990	112317514	9	3	426585	0.47764	0.31645	0.727087	1		ENSG00000233163	10	70921286	70921662	7	2	497046	0.60065	0.27404	0.630131	1
ENSG00000213516	1	89445139	89458643	87	24	469365	0.4775	0.3165	0.727087	1		ENSG00000131050	20	31749574	31769218	83	17	484264	0.60062	0.27405	0.630131	1
ENSG00000215210	9	30689103	30690270	65	12	466596	0.47752	0.3165	0.727087	1		ENSG00000265850	3	197020749	197020819	13	2	496438	0.60057	0.27406	0.630131	1
ENSG00000202017	5	59599874	59599978	97	23	468398	0.47745	0.31652	0.727087	1		ENSG00000282160	8	1321851	1329560	17	6	475970	0.60058	0.27406	0.630131	1
ENSG00000267170	17	68237465	68237902	12	5	477832	0.47743	0.31653	0.727087	1		ENSG00000115602	2	102927962	102968497	47	8	496749	0.60045	0.2741	0.630164	1
ENSG00000186230	19	57946697	57956853	39	13	458287	0.47736	0.31655	0.727087	1		ENSG00000179820	19	54369611	54379691	13	4	352703	0.60045	0.2741	0.630164	1
ENSG00000104723	8	15397732	15624158	303	36	435464	0.47734	0.31656	0.727087	1		ENSG00000133460	22	24198890	24228496	22	7	479838	0.60042	0.27411	0.630164	1
ENSG00000267647	18	52621634	52621963	8	3	481222	0.4772	0.31661	0.727087	1		ENSG00000232973	2	38300590	38458793	144	27	458196	0.60028	0.27416	0.630224	1
ENSG00000252908	5	17240720	17240824	56	18	452964	0.47718	0.31662	0.727087	1		ENSG00000275765	5	151149803	151151069	11	4	496340	0.60028	0.27416	0.630224	1
ENSG00000176018	5	89811428	89825401	15	4	461244	0.47715	0.31663	0.727087	1		ENSG00000178722	5	60933535	61047590	24	9	457163	0.6002	0.27419	0.630266	1
ENSG00000238443	12	133815041	133815135	10	4	324112	0.4771	0.31664	0.727087	1		ENSG00000204623	6	29968788	30029417	23	8	442605	0.6001	0.27422	0.630299	1
ENSG00000186790	1	47881744	47883724	8	4	458844	0.47697	0.31669	0.727087	1		ENSG00000266959	19	3568118	3568271	5	2	370326	0.60003	0.27424	0.630299	1
ENSG00000173801	17	39910856	39942950	41	14	434611	0.47699	0.31669	0.727087	1		ENSG00000226142	22	49609837	49610173	12	3	496022	0.60003	0.27424	0.630299	1
ENSG00000106333	7	100199800	100205798	8	4	365993	0.47694	0.3167	0.727087	1		ENSG00000264773	1	31212003	31212079	8	3	457054	0.59984	0.2743	0.630405	1
ENSG00000264502	16	82381112	82381184	1	1	175163	0.47695	0.3167	0.727087	1		ENSG00000146666	7	47801074	47806370	47	2	440448	0.59984	0.27431	0.630405	1
ENSG00000242640	4	25680472	25680642	6	4	429749	0.47692	0.31671	0.727087	1		ENSG00000280044	16	82761079	82761299	10	4	491203	0.59975	0.27434	0.630447	1
ENSG00000235590	20	57393974	57425958	28	7	448640	0.47691	0.31671	0.727087	1		ENSG00000220517	6	25023475	25024711	21	2	487307	0.59958	0.27439	0.630471	1
ENSG00000227917	9	100804	102941	919	128	434599	0.47688	0.31672	0.727087	1		ENSG00000252957	15	100614286	100614395	67	16	449245	0.59958	0.27439	0.630471	1
ENSG00000200060	12	109132260	109132380	8	2	460454	0.47678	0.31676	0.727087	1		ENSG00000272744	4	184438047	184438680	7	2	451764	0.59956	0.2744	0.630471	1
ENSG00000090061	14	99947746	100001381	264	33	463116	0.47678	0.31676	0.727087	1		ENSG00000135119	12	117176096	117291436	69	28	437642	0.59957	0.2744	0.630471	1
ENSG00000239710	1	93440386	93440680	8	4	440829	0.47673	0.31678	0.727087	1		ENSG00000181903	11	55432643	55433572	33	9	486388	0.59953	0.27441	0.630471	1
ENSG00000165899	12	80603233	80772870	247	39	438007	0.47673	0.31678	0.727087	1		ENSG00000241048	3	149919961	149942977	103	22	480943	0.59944	0.27444	0.630513	1
ENSG00000103546	16	55689516	55740104	201	60	455472	0.47673	0.31678	0.727087	1		ENSG00000163811	2	29117509	29171088	187	32	489665	0.59934	0.27447	0.63055	1
ENSG00000211886	14	23012122	23012183	5	2	476311	0.47665	0.31681	0.727087	1		ENSG00000280398	12	126614712	126615411	8	2	495927	0.59932	0.27448	0.63055	1
ENSG00000270996	2	75946246	75947144	9	3	478752	0.47657	0.31683	0.727087	1		ENSG00000257404	12	53176434	53176623	12	4	496990	0.59909	0.27456	0.630679	1
ENSG00000040633	17	7138347	7142825	21	7	471995	0.47655	0.31684	0.727087	1		ENSG00000238804	17	47034012	47034115	13	4	493512	0.59907	0.27456	0.630679	1
ENSG00000242473	19	55266475	55278823	432	96	437895	0.47656	0.31684	0.727087	1		ENSG00000227388	9	35772160	35790429	86	15	488900	0.59892	0.27461	0.630767	1
ENSG00000244493	3	143100180	143101003	15	4	461430	0.47652	0.31685	0.727087	1		ENSG00000230183	15	56297913	56299374	10	4	494022	0.59887	0.27463	0.630772	1
ENSG00000248205	5	17502152	17502472	98	24	458388	0.47645	0.31688	0.727087	1		ENSG00000108798	17	47287589	47300587	13	7	481984	0.59883	0.27464	0.630772	1
ENSG00000080298	9	3218297	3526001	448	80	451804	0.47644	0.31688	0.727087	1		ENSG00000235871	2	117575662	117576337	6	1	496182	0.59882	0.27465	0.630772	1
ENSG00000273311	22	19033675	19035888	18	5	482159	0.47643	0.31688	0.727087	1		ENSG00000225364	5	132284185	132284410	7	3	496716	0.59877	0.27466	0.630772	1
ENSG00000273264	1	85932978	85933343	9	4	479687	0.47634	0.31692	0.727087	1		ENSG00000216802	6	138971363	138972110	8	4	496361	0.59871	0.27468	0.630791	1
ENSG00000271320	2	158774224	158774883	13	2	458450	0.47626	0.31694	0.727087	1		ENSG00000276717	9	94939517	94950934	15	4	476161	0.59866	0.2747	0.630809	1
ENSG00000133193	17	71203492	71228533	73	15	450209	0.47623	0.31695	0.727087	1		ENSG00000227395	10	45301891	45303671	13	5	495155	0.59858	0.27473	0.630847	1
ENSG00000255461	11	56064017	56064947	10	3	464900	0.47619	0.31697	0.727087	1		ENSG00000248796	2	131958715	131960514	94	14	472015	0.59854	0.27474	0.630847	1
ENSG00000239173	17	77687493	77687588	371	77	451767	0.47619	0.31697	0.727087	1		ENSG00000162521	1	33116743	33151812	64	12	459320	0.59848	0.27476	0.630861	1
ENSG00000106077	7	73150424	73153197	108	9	460406	0.47617	0.31698	0.727087	1		ENSG00000178217	10	82297658	82406316	113	23	479328	0.59846	0.27477	0.630861	1
ENSG00000261153	16	33611245	33613234	18	10	348427	0.47599	0.31704	0.727087	1		ENSG00000249004	4	148379876	148380473	15	2	268182	0.59831	0.27482	0.630948	1
ENSG00000253002	17	11170622	11170696	25	4	480659	0.47596	0.31705	0.727087	1		ENSG00000220370	6	95054455	95054680	27	2	494453	0.59825	0.27484	0.630967	1
ENSG00000257403	16	21358460	21363459	104	29	466629	0.47593	0.31706	0.727087	1		ENSG00000167601	19	41725108	41767671	25	9	399369	0.59814	0.27487	0.631008	1
ENSG00000106153	7	56169262	56174269	17	4	482391	0.47584	0.31709	0.727087	1		ENSG00000247130	4	189061976	189064533	47	12	441632	0.59806	0.2749	0.631046	1
ENSG00000224947	7	56626914	56627651	12	3	480531	0.47582	0.3171	0.727087	1		ENSG00000241007	7	152064604	152065746	2	1	495422	0.59804	0.27491	0.631046	1
ENSG00000213559	1	80916768	80917689	86	16	464808	0.47579	0.31711	0.727087	1		ENSG00000272205	1	167189068	167189749	78	16	492046	0.59797	0.27493	0.631064	1
ENSG00000268593	19	56218916	56219221	3	2	479824	0.47578	0.31712	0.727087	1		ENSG00000138030	2	27309615	27323640	127	14	475125	0.59779	0.27499	0.631088	1
ENSG00000231889	6	111804714	111919505	42	10	467546	0.47575	0.31713	0.727087	1		ENSG00000263244	16	9198705	9207038	26	6	487207	0.59778	0.27499	0.631088	1
ENSG00000157119	3	42727011	42734036	7	3	435513	0.47566	0.31716	0.727087	1		ENSG00000213448	4	138369241	138369655	20	3	480363	0.59776	0.275	0.631088	1
ENSG00000271086	9	102117619	102139522	65	12	451079	0.47565	0.31716	0.727087	1		ENSG00000223342	6	6901255	6918948	14	6	450918	0.59777	0.275	0.631088	1
ENSG00000258663	14	101300769	101327363	5	3	357655	0.47559	0.31718	0.727087	1		ENSG00000253363	8	36394909	36636682	9	6	427070	0.59777	0.275	0.631088	1
ENSG00000237787	3	153202284	153220486	111	24	480680	0.47557	0.31719	0.727087	1		ENSG00000254399	11	58810210	58818444	307	43	490366	0.59767	0.27503	0.631112	1
ENSG00000255835	1	226074396	226111978	10	6	451184	0.47555	0.3172	0.727087	1		ENSG00000133256	4	619373	664571	459	83	470817	0.59765	0.27504	0.631112	1
ENSG00000251449	4	93623496	93623810	39	8	452998	0.47555	0.3172	0.727087	1		ENSG00000259790	15	75613738	75615034	21	8	494808	0.59761	0.27505	0.631112	1
ENSG00000131944	19	33463127	33469128	23	7	467620	0.47549	0.31722	0.727087	1		ENSG00000166143	15	41107643	41120907	79	14	488512	0.59759	0.27506	0.631112	1
ENSG00000247775	4	90757559	90763129	152	27	440141	0.47538	0.31726	0.727087	1		ENSG00000188878	17	73905655	73937119	24	6	483621	0.59755	0.27507	0.631112	1
ENSG00000217330	6	118910233	118910797	5	2	447495	0.47536	0.31726	0.727087	1		ENSG00000173214	6	111580551	111592370	240	54	471885	0.59745	0.2751	0.631154	1
ENSG00000173548	15	75940247	75954642	14	6	420572	0.47539	0.31726	0.727087	1		ENSG00000275936	12	120662547	120663224	3	2	493195	0.59733	0.27514	0.631218	1
ENSG00000236312	19	22551401	22551754	64	18	465400	0.47537	0.31726	0.727087	1		ENSG00000269836	19	17288320	17289285	9	3	492687	0.59727	0.27516	0.631237	1
ENSG00000130940	1	10696661	10856707	212	44	450689	0.47534	0.31727	0.727087	1		ENSG00000244002	4	81082283	81083165	10	3	496256	0.59718	0.27519	0.631251	1
ENSG00000099284	10	71812552	71872036	7	4	481669	0.47529	0.31729	0.727087	1		ENSG00000254596	11	66221705	66222052	26	12	468430	0.5972	0.27519	0.631251	1
ENSG00000227180	2	175164052	175165684	86	25	427612	0.47527	0.3173	0.727087	1		ENSG00000260743	3	179058110	179059675	7	3	452307	0.59712	0.27521	0.63127	1
ENSG00000227730	9	5091093	5091604	4	2	481056	0.47522	0.31732	0.727087	1		ENSG00000266761	20	50069442	50069514	7	3	496035	0.59704	0.27524	0.631302	1
ENSG00000118990	5	161178454	161178774	8	4	438631	0.47517	0.31733	0.727087	1		ENSG00000225514	1	47630182	47631592	25	10	495002	0.59703	0.27525	0.631302	1
ENSG00000254021	8	107277663	107280969	2	1	475922	0.47513	0.31735	0.727087	1		ENSG00000197214	9	99830031	99830910	18	6	495288	0.59699	0.27526	0.631302	1
ENSG00000270762	10	43050888	43051172	49	8	474495	0.47504	0.31738	0.727087	1		ENSG00000107593	10	102047911	102090243	190	19	482565	0.5969	0.27529	0.631312	1
ENSG00000228622	22	33501369	33502045	7	3	479989	0.47495	0.31741	0.727087	1		ENSG00000268618	19	8614390	8615023	11	3	438791	0.5969	0.27529	0.631312	1
ENSG00000236829	16	432097	442960	33	10	403287	0.47492	0.31742	0.727087	1		ENSG00000260460	1	156479646	156481473	16	6	474458	0.59686	0.2753	0.631312	1
ENSG00000250543	3	139407245	139408184	37	8	481238	0.4749	0.31743	0.727087	1		ENSG00000125944	1	23631181	23670829	18	7	477217	0.59681	0.27532	0.631322	1
ENSG00000180211	6	39926153	39926572	69	21	463297	0.4749	0.31743	0.727087	1		ENSG00000136541	2	158175137	158184225	10	3	496429	0.59676	0.27533	0.631322	1
ENSG00000132964	13	26828276	26979375	241	33	451715	0.47489	0.31743	0.727087	1		ENSG00000153721	6	154708638	154831793	137	23	472210	0.59674	0.27534	0.631322	1
ENSG00000127585	16	742500	755829	131	21	432403	0.47489	0.31743	0.727087	1		ENSG00000255504	11	101079636	101080181	9	4	495920	0.59666	0.27537	0.63135	1
ENSG00000122133	9	138453604	138458801	79	17	449499	0.47486	0.31744	0.727087	1		ENSG00000161011	5	179247759	179265078	121	28	471253	0.5966	0.27539	0.63135	1
ENSG00000183251	11	5322244	5323226	11	3	462341	0.47483	0.31745	0.727087	1		ENSG00000202395	13	37740489	37740795	11	3	467523	0.59658	0.27539	0.63135	1
ENSG00000173898	11	66452719	66496430	120	26	472256	0.47483	0.31745	0.727087	1		ENSG00000258800	14	64065592	64065966	1	1	308253	0.59656	0.2754	0.63135	1
ENSG00000279020	18	13239542	13242075	10	2	445823	0.47478	0.31747	0.727087	1		ENSG00000272780	17	21435738	21477781	7	1	452321	0.5965	0.27542	0.631356	1
ENSG00000214360	5	171621176	171630456	4	2	476795	0.47475	0.31748	0.727087	1		ENSG00000270936	1	210635689	210636356	11	3	491796	0.59645	0.27544	0.631356	1
ENSG00000183513	2	99215773	99224978	11	2	481619	0.47469	0.3175	0.727087	1		ENSG00000139645	12	56631591	56652175	11	2	451065	0.59644	0.27544	0.631356	1
ENSG00000249831	4	58586201	58590821	224	46	455008	0.4747	0.3175	0.727087	1		ENSG00000236423	1	3816936	3833789	1399	159	471205	0.59641	0.27545	0.631356	1
ENSG00000135537	6	108616098	108847204	435	78	426343	0.47469	0.3175	0.727087	1		ENSG00000239142	10	5135600	5135735	13	3	472954	0.5963	0.27549	0.631398	1
ENSG00000125967	20	32244893	32262269	40	14	444741	0.47469	0.31751	0.727087	1		ENSG00000136888	9	117350026	117360653	7	4	496677	0.59627	0.2755	0.631398	1
ENSG00000264113	17	4786270	4786591	8	4	305969	0.47465	0.31752	0.727087	1		ENSG00000200711	13	51387124	51387242	158	28	484346	0.59623	0.27551	0.631398	1
ENSG00000223603	1	159674773	159675397	6	2	481759	0.47461	0.31753	0.727087	1		ENSG00000279765	15	93426643	93470560	7	3	491567	0.59619	0.27553	0.631398	1
ENSG00000131143	16	85833289	85840650	94	27	380731	0.47462	0.31753	0.727087	1		ENSG00000118557	16	72146056	72206154	77	16	490114	0.59614	0.27554	0.631398	1
ENSG00000139880	14	23516271	23526747	40	14	426246	0.4745	0.31757	0.727147	1		ENSG00000278546	17	29887151	29887592	9	4	495923	0.59613	0.27554	0.631398	1
ENSG00000225960	9	122735372	122736600	49	7	433255	0.47417	0.31769	0.727342	1		ENSG00000132109	11	4406132	4414926	72	21	401994	0.59609	0.27556	0.631417	1
ENSG00000212620	4	80764256	80764382	11	3	465614	0.47413	0.3177	0.727342	1		ENSG00000223821	6	74201748	74202465	16	4	484905	0.5959	0.27562	0.631472	1
ENSG00000100372	22	41165634	41215403	15	5	457997	0.47414	0.3177	0.727342	1		ENSG00000275488	12	53968416	53969887	32	7	479915	0.5959	0.27562	0.631472	1
ENSG00000135316	6	86317503	86353003	10	4	481359	0.47411	0.31771	0.727342	1		ENSG00000226144	20	35677657	35678110	3	2	454119	0.59589	0.27562	0.631472	1
ENSG00000271245	6	11155162	11155383	43	7	481634	0.47402	0.31774	0.72737	1		ENSG00000215571	13	21893295	21895005	12	3	495427	0.59585	0.27564	0.631491	1
ENSG00000261529	15	25590780	25592382	4	2	360497	0.47399	0.31775	0.72737	1		ENSG00000234148	2	114270040	114273062	118	27	493338	0.59569	0.27569	0.63152	1
ENSG00000184313	1	55107427	55175935	33	13	397975	0.47393	0.31778	0.727408	1		ENSG00000230086	19	40627218	40628075	61	17	471602	0.59559	0.27572	0.63152	1
ENSG00000265439	7	152435527	152435815	194	38	437092	0.47367	0.31787	0.727582	1		ENSG00000234522	10	122194495	122199888	137	21	490434	0.59556	0.27573	0.63152	1
ENSG00000104755	8	39601254	39695808	142	25	435214	0.47355	0.31791	0.727591	1		ENSG00000163812	3	44966338	45017674	25	9	471757	0.59554	0.27574	0.63152	1
ENSG00000279361	17	65633890	65635089	68	24	440757	0.47355	0.31791	0.727591	1		ENSG00000202351	6	13547936	13548245	7	2	407096	0.59554	0.27574	0.63152	1
ENSG00000241220	3	153074896	153091975	8	3	459471	0.47353	0.31792	0.727591	1		ENSG00000222472	13	97601503	97601787	90	19	476360	0.59553	0.27575	0.63152	1
ENSG00000143633	1	231359509	231376924	16	5	480420	0.4735	0.31793	0.727591	1		ENSG00000140326	15	43015760	43029324	20	4	455945	0.59551	0.27575	0.63152	1
ENSG00000204194	6	33367836	33368333	16	8	481557	0.47342	0.31796	0.727591	1		ENSG00000179023	1	18807476	18812620	93	17	472722	0.5955	0.27576	0.63152	1
ENSG00000265453	17	25608120	25608441	12	4	438210	0.47341	0.31796	0.727591	1		ENSG00000249497	17	47535223	47539111	9	4	418389	0.59548	0.27576	0.63152	1
ENSG00000241735	7	152133980	152140272	9	3	461644	0.47339	0.31797	0.727591	1		ENSG00000204571	11	71290760	71293921	10	4	338213	0.59537	0.2758	0.631585	1
ENSG00000135457	12	51487446	51566917	19	6	472951	0.47333	0.31799	0.727605	1		ENSG00000264661	22	31127544	31127628	9	4	496092	0.59527	0.27583	0.631604	1
ENSG00000275515	16	4483203	4483388	7	3	437456	0.47321	0.31803	0.727665	1		ENSG00000114738	3	50649339	50686728	166	12	479323	0.59526	0.27584	0.631604	1
ENSG00000112715	6	43737950	43754224	489	99	429011	0.47316	0.31805	0.72768	1		ENSG00000240877	7	148822785	148823078	8	3	496277	0.59521	0.27585	0.631604	1
ENSG00000215149	1	238654658	238655944	14	4	456099	0.47306	0.31809	0.72774	1		ENSG00000243197	3	116428082	116442428	119	26	483573	0.59515	0.27587	0.631604	1
ENSG00000277544	7	64755361	64757705	8	3	459082	0.47294	0.31813	0.727769	1		ENSG00000181109	11	5747732	5748694	61	14	490564	0.59513	0.27588	0.631604	1
ENSG00000176658	17	30819540	31204195	618	87	449235	0.47293	0.31813	0.727769	1		ENSG00000258854	14	52449238	52453937	33	11	308936	0.59513	0.27588	0.631604	1
ENSG00000283765	3	183533356	183602677	29	6	471041	0.47285	0.31816	0.727795	1		ENSG00000215067	17	6779954	6915668	18	4	495927	0.59492	0.27595	0.631678	1
ENSG00000129968	19	1876809	1885546	187	29	459709	0.47276	0.31819	0.727795	1		ENSG00000198081	18	5289018	5297052	20	4	417141	0.59493	0.27595	0.631678	1
ENSG00000231063	2	210952950	210953788	3	2	479142	0.47269	0.31822	0.727795	1		ENSG00000248809	4	147030607	147043065	18	4	478926	0.5949	0.27596	0.631678	1
ENSG00000242267	1	48561764	48593620	35	6	475668	0.4726	0.31825	0.727795	1		ENSG00000268592	6	150184630	150240643	9	2	461134	0.59488	0.27596	0.631678	1
ENSG00000106346	7	6144515	6201195	102	26	430507	0.4726	0.31825	0.727795	1		ENSG00000260495	16	81344336	81347028	13	4	495773	0.59455	0.27607	0.631898	1
ENSG00000239003	13	60054204	60054266	6	4	478072	0.47259	0.31825	0.727795	1		ENSG00000261024	1	185290289	185304171	47	8	495985	0.59452	0.27608	0.631898	1
ENSG00000122254	16	22825498	22927659	12	5	451373	0.47261	0.31825	0.727795	1		ENSG00000188013	17	20492606	20493680	1	1	496615	0.59447	0.2761	0.631917	1
ENSG00000209645	19	10218327	10218411	10	4	480092	0.47253	0.31827	0.727795	1		ENSG00000214891	11	49075266	49080664	156	21	479551	0.59435	0.27614	0.631954	1
ENSG00000198074	7	134212344	134226160	19	3	481187	0.47246	0.3183	0.727795	1		ENSG00000131409	19	51020149	51071302	19	12	286327	0.59434	0.27614	0.631954	1
ENSG00000235390	15	45613275	45613890	5	1	480457	0.47242	0.31831	0.727795	1		ENSG00000235337	2	220992267	221077212	62	12	484070	0.59426	0.27617	0.631991	1
ENSG00000261469	16	68270748	68271570	4	2	481839	0.47244	0.31831	0.727795	1		ENSG00000167693	17	702553	883010	105	33	445851	0.59424	0.27618	0.631991	1
ENSG00000243989	3	52017294	52023218	5	3	413907	0.47241	0.31832	0.727795	1		ENSG00000254514	11	45604075	45605024	8	3	456126	0.59406	0.27624	0.63206	1
ENSG00000065060	6	34759792	34850915	304	28	450867	0.47239	0.31832	0.727795	1		ENSG00000174527	12	109785708	109886176	143	36	480132	0.59405	0.27624	0.63206	1
ENSG00000254351	5	162188839	162189319	8	3	481401	0.47223	0.31838	0.72786	1		ENSG00000242775	3	55394471	55395857	8	3	496262	0.59403	0.27625	0.63206	1
ENSG00000132801	20	44486256	44507761	33	9	443356	0.47222	0.31838	0.72786	1		ENSG00000076650	19	33571786	33621448	21	5	472360	0.59398	0.27626	0.63206	1
ENSG00000230081	9	115043258	115043615	43	6	477181	0.4722	0.31839	0.72786	1		ENSG00000233219	7	33908113	33913843	74	20	486051	0.59395	0.27627	0.63206	1
ENSG00000117632	1	26211931	26233482	26	7	481154	0.4721	0.31843	0.727872	1		ENSG00000243050	8	58305105	58305441	68	17	489812	0.59387	0.2763	0.632102	1
ENSG00000270893	2	160300628	160301424	6	3	379946	0.47209	0.31843	0.727872	1		ENSG00000207292	6	149952573	149952685	6	2	495792	0.59379	0.27633	0.632116	1
ENSG00000280233	17	56065541	56066121	4	1	482295	0.47208	0.31844	0.727872	1		ENSG00000208017	16	69966984	69967083	15	2	496268	0.59378	0.27633	0.632116	1
ENSG00000279877	16	5289803	6826015	4	2	400739	0.47205	0.31845	0.727872	1		ENSG00000156026	10	74451889	74647452	129	10	472772	0.59368	0.27636	0.632127	1
ENSG00000242421	2	97766321	97766609	2	1	307301	0.4719	0.3185	0.727912	1		ENSG00000169247	5	148383516	148442687	330	25	478407	0.59366	0.27637	0.632127	1
ENSG00000112578	6	41888926	41900784	6	3	430761	0.47188	0.3185	0.727912	1		ENSG00000228630	12	54356092	54368740	15	2	494984	0.59363	0.27638	0.632127	1
ENSG00000140718	16	53735604	54187318	203	55	441497	0.47187	0.31851	0.727912	1		ENSG00000163599	2	204732509	204738683	12	4	496396	0.59354	0.27641	0.632127	1
ENSG00000115750	2	9983483	10074545	487	37	471689	0.47178	0.31854	0.727912	1		ENSG00000264232	18	63091249	63114748	10	3	493751	0.59353	0.27641	0.632127	1
ENSG00000272510	1	15892106	15892451	6	2	480557	0.47176	0.31855	0.727912	1		ENSG00000189057	11	58874658	58894883	14	3	483339	0.59352	0.27642	0.632127	1
ENSG00000228002	13	77559003	77562078	13	5	458607	0.47176	0.31855	0.727912	1		ENSG00000258400	14	50174385	50175510	2	1	496630	0.59345	0.27644	0.632127	1
ENSG00000267296	19	33793763	33795960	8	3	442420	0.47166	0.31858	0.727915	1		ENSG00000128262	22	24647796	24661493	14	4	296263	0.59346	0.27644	0.632127	1
ENSG00000207322	4	136917084	136917247	59	7	446986	0.47164	0.31859	0.727915	1		ENSG00000159450	1	152078793	152087930	9	3	462691	0.59339	0.27646	0.632127	1
ENSG00000206847	11	128900354	128900467	4	2	481477	0.4716	0.31861	0.727915	1		ENSG00000246705	12	14927317	14927960	12	4	495286	0.5934	0.27646	0.632127	1
ENSG00000134548	12	21679241	21685881	10	6	448972	0.47159	0.31861	0.727915	1		ENSG00000228502	1	96912486	96913874	11	3	309406	0.59337	0.27647	0.632127	1
ENSG00000170128	1	200842083	200843306	11	4	424030	0.47157	0.31862	0.727915	1		ENSG00000268149	19	7977533	7978403	9	4	391236	0.59334	0.27648	0.632127	1
ENSG00000183785	22	18593453	18614498	13	6	440811	0.47149	0.31865	0.727944	1		ENSG00000280228	2	113597905	113601772	10	4	464781	0.59329	0.27649	0.632127	1
ENSG00000168676	16	67323351	67360666	7	2	457269	0.47144	0.31866	0.727944	1		ENSG00000091972	3	112052003	112081659	34	10	481691	0.59323	0.27651	0.632141	1
ENSG00000228369	1	52516590	52518355	18	6	462403	0.4713	0.31871	0.728018	1		ENSG00000264194	17	10048831	10050277	41	13	471660	0.59321	0.27652	0.632141	1
ENSG00000049089	1	40766159	40782966	66	16	466422	0.47128	0.31872	0.728018	1		ENSG00000262075	9	139216998	139221779	90	19	446681	0.59314	0.27654	0.63216	1
ENSG00000196689	17	3468738	3512705	105	28	304640	0.47124	0.31874	0.728032	1		ENSG00000255575	12	120494839	120494984	6	2	496606	0.59309	0.27656	0.632166	1
ENSG00000127863	13	24144509	24250243	301	41	470517	0.47112	0.31878	0.728041	1		ENSG00000272170	6	43042069	43042477	2	1	496322	0.59307	0.27657	0.632166	1
ENSG00000228959	20	40642674	40644118	13	3	479170	0.4711	0.31878	0.728041	1		ENSG00000229779	2	176769099	176770230	91	15	454500	0.59296	0.2766	0.632166	1
ENSG00000236554	13	100714550	100715855	2	1	479443	0.47107	0.31879	0.728041	1		ENSG00000212276	9	109606030	109606147	4	2	496027	0.59287	0.27663	0.632166	1
ENSG00000230302	9	104555736	104556038	13	5	479203	0.4709	0.31886	0.728041	1		ENSG00000125249	13	98086476	98121382	15	5	483007	0.59287	0.27663	0.632166	1
ENSG00000260891	16	68246304	68255574	4	2	482546	0.47085	0.31887	0.728041	1		ENSG00000228901	11	13631910	13632318	17	3	478683	0.59284	0.27664	0.632166	1
ENSG00000241105	8	71418486	71419053	52	12	480795	0.47081	0.31889	0.728041	1		ENSG00000154277	4	41258786	41270446	459	66	473074	0.59282	0.27665	0.632166	1
ENSG00000132359	17	2658999	2941033	381	100	303699	0.47078	0.3189	0.728041	1		ENSG00000048544	6	42174539	42185603	195	50	449321	0.59283	0.27665	0.632166	1
ENSG00000228353	10	3810107	3810943	17	4	445195	0.47074	0.31891	0.728041	1		ENSG00000196663	14	102829300	102968818	265	33	483146	0.59282	0.27665	0.632166	1
ENSG00000255452	11	49113956	49114319	6	2	424182	0.47073	0.31892	0.728041	1		ENSG00000201640	4	97269889	97270189	12	3	496422	0.59269	0.27669	0.632171	1
ENSG00000201398	3	153725156	153725291	20	2	482357	0.4707	0.31893	0.728041	1		ENSG00000015479	5	138629337	138667366	41	7	475119	0.59271	0.27669	0.632171	1
ENSG00000255119	11	67372992	67374113	5	2	482622	0.4707	0.31893	0.728041	1		ENSG00000158079	9	96793076	96872138	13	5	471793	0.59269	0.27669	0.632171	1
ENSG00000135899	2	231033634	231090444	49	18	457019	0.47065	0.31894	0.728041	1		ENSG00000223975	21	44885189	44887178	8	4	495287	0.59266	0.2767	0.632171	1
ENSG00000255441	19	51918978	51920679	18	4	463532	0.47067	0.31894	0.728041	1		ENSG00000110218	11	93862094	93915138	17	7	477622	0.5926	0.27672	0.632172	1
ENSG00000233179	22	48844702	48847029	18	4	481191	0.47067	0.31894	0.728041	1		ENSG00000091483	1	241660903	241683061	345	34	489491	0.59254	0.27675	0.632172	1
ENSG00000113845	3	119217379	119243937	14	4	482352	0.47063	0.31895	0.728041	1		ENSG00000110321	11	10818597	10830657	85	13	481511	0.59251	0.27675	0.632172	1
ENSG00000235029	7	156799001	156799826	6	2	481602	0.47058	0.31897	0.728055	1		ENSG00000236692	7	57255599	57257144	10	4	465079	0.59249	0.27676	0.632172	1
ENSG00000112365	6	109783797	109804440	16	5	459785	0.47041	0.31903	0.728144	1		ENSG00000268670	19	4061613	4062747	8	4	456956	0.5925	0.27676	0.632172	1
ENSG00000196266	1	159283460	159284449	93	8	309078	0.47035	0.31905	0.728144	1		ENSG00000261716	1	149816065	149820591	7	4	432337	0.59236	0.27681	0.632259	1
ENSG00000230865	17	17359741	17360573	8	4	398031	0.47034	0.31905	0.728144	1		ENSG00000235724	2	162079296	162164814	196	35	452800	0.59228	0.27683	0.632277	1
ENSG00000212138	12	109497791	109497905	5	2	481802	0.47013	0.31913	0.728286	1		ENSG00000251485	2	233207826	233208613	9	2	495937	0.59223	0.27685	0.632287	1
ENSG00000257773	12	106409675	106410784	66	18	456213	0.47011	0.31914	0.728286	1		ENSG00000163512	3	28362538	28390618	292	27	488420	0.59217	0.27687	0.632287	1
ENSG00000215267	10	5317136	5330433	50	14	460276	0.46993	0.3192	0.728392	1		ENSG00000269855	19	58907457	58908446	6	2	440423	0.59218	0.27687	0.632287	1
ENSG00000272862	4	41990758	41991254	9	2	482095	0.46983	0.31924	0.728452	1		ENSG00000253665	8	39972170	39984987	24	10	481530	0.59209	0.27689	0.632305	1
ENSG00000112081	6	36562145	36573377	159	33	476587	0.46978	0.31926	0.728466	1		ENSG00000242430	16	14695684	14695951	6	2	465782	0.59204	0.27691	0.632324	1
ENSG00000118492	6	146920101	147136598	333	16	473837	0.46968	0.31929	0.728497	1		ENSG00000162604	1	62146718	62191095	53	9	457367	0.59193	0.27695	0.632388	1
ENSG00000234122	9	33634109	33634244	6	3	430657	0.46958	0.31933	0.728497	1		ENSG00000213463	14	70833213	70883762	23	7	496259	0.59186	0.27697	0.632402	1
ENSG00000232416	3	138823027	138844013	11	6	433155	0.46948	0.31936	0.728497	1		ENSG00000237643	6	71104590	71109120	11	3	477448	0.59183	0.27698	0.632402	1
ENSG00000181718	11	55999582	56000661	16	4	471578	0.46946	0.31937	0.728497	1		ENSG00000273033	3	122605788	122611263	176	31	481901	0.59167	0.27703	0.632484	1
ENSG00000231058	21	24473545	24475396	20	7	455691	0.46947	0.31937	0.728497	1		ENSG00000239093	3	187141103	187141207	307	62	483269	0.59165	0.27704	0.632484	1
ENSG00000253845	8	43527966	43528218	6	3	451646	0.46944	0.31938	0.728497	1		ENSG00000232138	9	21231265	21231852	22	4	496458	0.59136	0.27714	0.632685	1
ENSG00000109016	17	21029965	21096578	93	24	416444	0.46939	0.3194	0.728497	1		ENSG00000250193	4	130220330	130226177	10	2	495852	0.59131	0.27716	0.632704	1
ENSG00000126254	19	36119932	36128588	59	17	464439	0.46915	0.31948	0.728497	1		ENSG00000158458	5	139226364	139422884	19	8	420084	0.59124	0.27718	0.632718	1
ENSG00000163239	1	154474695	154520623	44	17	471495	0.46908	0.31951	0.728497	1		ENSG00000164162	4	145915727	146019693	158	31	490043	0.59122	0.27719	0.632718	1
ENSG00000254939	11	98435804	98437557	18	3	481231	0.46908	0.31951	0.728497	1		ENSG00000253569	8	33579823	33580597	6	2	496226	0.59098	0.27727	0.632869	1
ENSG00000130755	19	39818993	39833012	173	37	449034	0.46906	0.31951	0.728497	1		ENSG00000233134	2	203482007	203482350	2	1	494227	0.59094	0.27728	0.632869	1
ENSG00000229512	11	1784239	1784979	5	2	314353	0.46904	0.31952	0.728497	1		ENSG00000263750	18	70520556	70520617	88	15	482973	0.59089	0.2773	0.632887	1
ENSG00000244675	3	194217046	194222232	21	7	450156	0.469	0.31953	0.728497	1		ENSG00000228689	6	51464521	51487682	32	6	487033	0.59079	0.27733	0.632928	1
ENSG00000238377	3	99940365	99940436	25	8	474668	0.46899	0.31954	0.728497	1		ENSG00000260978	15	23812411	23814804	6	2	287705	0.59073	0.27735	0.632947	1
ENSG00000260778	16	2318156	2323419	7	2	478650	0.46889	0.31957	0.728497	1		ENSG00000236268	1	83439565	83451891	127	29	473775	0.59048	0.27743	0.633093	1
ENSG00000260823	16	56643413	56645287	15	7	481361	0.46891	0.31957	0.728497	1		ENSG00000213785	11	16505631	16506218	10	3	495815	0.59045	0.27745	0.633093	1
ENSG00000273027	21	46349568	46350027	16	2	478003	0.46886	0.31958	0.728497	1		ENSG00000207147	21	41885071	41885206	58	15	476846	0.59043	0.27745	0.633093	1
ENSG00000227371	7	121059126	121059899	16	4	448282	0.46878	0.31961	0.728497	1		ENSG00000207004	14	52190821	52190927	9	3	309029	0.5903	0.27749	0.633126	1
ENSG00000095932	19	3473984	3480540	40	11	444618	0.46879	0.31961	0.728497	1		ENSG00000139116	12	39687031	39837192	320	40	484603	0.59027	0.2775	0.633126	1
ENSG00000263618	18	14903579	14915627	44	5	420108	0.46876	0.31962	0.728497	1		ENSG00000230043	20	49457152	49457286	13	5	446829	0.59029	0.2775	0.633126	1
ENSG00000203565	10	33973683	33975992	17	4	481817	0.46874	0.31963	0.728497	1		ENSG00000219294	6	7986770	7988425	50	7	494528	0.59022	0.27752	0.633126	1
ENSG00000280028	17	55609130	55609716	10	4	389430	0.46874	0.31963	0.728497	1		ENSG00000214021	3	9851672	9896822	114	21	480577	0.5902	0.27753	0.633126	1
ENSG00000254342	8	43227702	43227820	55	7	435037	0.4687	0.31964	0.728497	1		ENSG00000197548	3	11314102	11599139	892	96	473222	0.59014	0.27755	0.633126	1
ENSG00000177238	16	31225342	31242858	34	12	470558	0.46864	0.31966	0.728497	1		ENSG00000253346	8	30189477	30189793	19	4	494285	0.59012	0.27756	0.633126	1
ENSG00000225733	3	14961854	14989931	30	8	463586	0.46861	0.31967	0.728497	1		ENSG00000175575	11	73587744	73642169	45	13	489612	0.5901	0.27756	0.633126	1
ENSG00000261578	11	76511408	76515599	15	2	459459	0.46863	0.31967	0.728497	1		ENSG00000248907	4	156382785	156383815	41	9	480530	0.59005	0.27758	0.633136	1
ENSG00000266038	8	6602685	6602765	2	1	479626	0.46859	0.31968	0.728497	1		ENSG00000211714	7	142247109	142247615	27	2	473585	0.59	0.27759	0.633136	1
ENSG00000258460	14	101798853	101800668	33	11	447635	0.46859	0.31968	0.728497	1		ENSG00000278880	4	157807797	157808014	7	3	495316	0.58998	0.2776	0.633136	1
ENSG00000170876	3	14166440	14185179	20	6	473492	0.46858	0.31969	0.728497	1		ENSG00000183938	9	33629119	33629584	10	2	496482	0.5899	0.27763	0.633168	1
ENSG00000259078	14	65745985	65747884	17	2	481572	0.46858	0.31969	0.728497	1		ENSG00000280485	10	95532438	95548362	13	2	495351	0.58987	0.27764	0.633168	1
ENSG00000240167	4	42473827	42474397	5	2	482087	0.46854	0.3197	0.728497	1		ENSG00000238906	7	29952144	29952248	12	3	492076	0.58984	0.27765	0.633168	1
ENSG00000110048	11	59341871	59383617	26	4	475492	0.46846	0.31973	0.728503	1		ENSG00000213301	2	105387740	105388343	11	3	496431	0.58972	0.27769	0.633232	1
ENSG00000260342	16	18799385	18812841	7	3	431397	0.46844	0.31973	0.728503	1		ENSG00000254906	11	20691971	20692843	8	4	417285	0.58966	0.27771	0.63325	1
ENSG00000143337	1	179851177	179894135	29	5	475665	0.46833	0.31977	0.728514	1		ENSG00000173334	8	126442563	126450647	114	24	465139	0.58941	0.27779	0.633406	1
ENSG00000196388	17	4891425	4900905	15	6	306052	0.46834	0.31977	0.728514	1		ENSG00000212534	2	203141154	203141241	5	2	496043	0.58935	0.27781	0.633424	1
ENSG00000244578	3	138654031	138662862	91	22	421821	0.46831	0.31978	0.728514	1		ENSG00000265306	20	60639858	60639941	3	1	495467	0.58931	0.27783	0.633425	1
ENSG00000119669	14	77490886	77495042	58	19	423866	0.46828	0.31979	0.728514	1		ENSG00000257966	12	56263832	56266386	4	2	448907	0.58926	0.27784	0.633425	1
ENSG00000179902	1	109648573	109656479	38	11	461151	0.46819	0.31982	0.728534	1		ENSG00000100591	14	77924373	77935817	12	6	495273	0.5892	0.27786	0.633425	1
ENSG00000170579	18	3496030	4455335	1283	173	448781	0.46818	0.31983	0.728534	1		ENSG00000150995	3	4535032	4889524	958	133	465661	0.58919	0.27787	0.633425	1
ENSG00000280387	20	55097308	55098555	11	3	405962	0.46815	0.31984	0.728534	1		ENSG00000101446	20	44141101	44144264	11	3	439580	0.5892	0.27787	0.633425	1
ENSG00000224174	1	16847189	16848291	16	3	304363	0.46803	0.31988	0.728557	1		ENSG00000183458	16	15005408	15029565	23	7	426444	0.58902	0.27792	0.633507	1
ENSG00000225401	1	244558278	244558962	10	4	449936	0.46795	0.31991	0.728557	1		ENSG00000226973	1	116014562	116018648	60	17	487389	0.589	0.27793	0.633507	1
ENSG00000164929	8	104152938	104242533	15	4	480776	0.46795	0.31991	0.728557	1		ENSG00000241640	15	59341598	59342584	6	3	496434	0.58894	0.27795	0.633525	1
ENSG00000265709	2	173926460	173926540	22	9	451976	0.4679	0.31993	0.728557	1		ENSG00000117394	1	43391046	43424844	20	6	471156	0.58875	0.27801	0.633635	1
ENSG00000282887	1	111015165	111017602	22	4	478863	0.46783	0.31995	0.728557	1		ENSG00000265993	14	67908572	67908647	123	33	459593	0.5887	0.27803	0.633645	1
ENSG00000225556	1	151810295	151813033	7	3	480151	0.46784	0.31995	0.728557	1		ENSG00000144481	2	234826043	234928166	478	79	473753	0.58854	0.27809	0.633645	1
ENSG00000187021	10	118350474	118368687	15	6	447858	0.46784	0.31995	0.728557	1		ENSG00000271195	15	61966966	61967411	11	3	495675	0.58852	0.27809	0.633645	1
ENSG00000254548	8	144800416	144801061	7	2	404777	0.4678	0.31996	0.728557	1		ENSG00000171360	17	39592698	39597173	24	6	496990	0.58852	0.27809	0.633645	1
ENSG00000176230	14	20585566	20586597	10	4	481157	0.46752	0.32006	0.728751	1		ENSG00000163739	4	74735121	74736959	8	3	416389	0.58848	0.2781	0.633645	1
ENSG00000234906	19	45449239	45452822	20	4	457084	0.46746	0.32008	0.728751	1		ENSG00000169139	8	48920960	48977268	60	29	462989	0.5885	0.2781	0.633645	1
ENSG00000102890	16	67233014	67237932	9	2	482609	0.46745	0.32009	0.728751	1		ENSG00000276754	16	3736999	3737381	5	3	493328	0.58851	0.2781	0.633645	1
ENSG00000240562	3	127208396	127209630	8	4	478063	0.46741	0.3201	0.728751	1		ENSG00000141665	18	71740601	71815100	23	2	497129	0.58847	0.27811	0.633645	1
ENSG00000236101	1	234162597	234162973	223	45	443727	0.46736	0.32012	0.728756	1		ENSG00000242850	12	87563762	87564206	9	3	475199	0.58836	0.27814	0.633686	1
ENSG00000261418	15	23675986	23680359	334	25	464885	0.46735	0.32013	0.728756	1		ENSG00000203909	6	74062785	74064018	13	4	472265	0.58832	0.27816	0.633704	1
ENSG00000272899	7	128506362	128512098	35	4	416082	0.46722	0.32017	0.728785	1		ENSG00000272091	1	54492356	54494172	5	2	434635	0.5882	0.2782	0.633768	1
ENSG00000074181	19	15269849	15311792	39	15	437411	0.46721	0.32017	0.728785	1		ENSG00000219163	6	53100419	53101095	14	5	459275	0.588	0.27827	0.633896	1
ENSG00000141101	16	69775770	69788843	22	10	447941	0.46714	0.3202	0.728822	1		ENSG00000283516	16	8975491	8979208	12	6	481954	0.58796	0.27828	0.633896	1
ENSG00000241319	3	81661389	81661956	5	2	444718	0.46707	0.32022	0.728827	1		ENSG00000197728	12	56435637	56438459	9	4	495240	0.58785	0.27832	0.633919	1
ENSG00000279189	11	133167084	133172529	59	14	466869	0.46705	0.32023	0.728827	1		ENSG00000274286	2	96778623	96781984	7	3	450485	0.5878	0.27833	0.633919	1
ENSG00000179218	19	13049421	13055303	31	6	463871	0.46695	0.32027	0.728887	1		ENSG00000200468	16	9658247	9658354	70	19	420846	0.58781	0.27833	0.633919	1
ENSG00000280397	3	144161053	144164686	7	3	437812	0.46689	0.32029	0.728901	1		ENSG00000231763	7	88239555	88239983	10	3	493528	0.58775	0.27835	0.633919	1
ENSG00000275928	8	86745648	86749507	29	5	465302	0.46671	0.32035	0.728967	1		ENSG00000234685	13	23489790	23490662	369	63	480155	0.58776	0.27835	0.633919	1
ENSG00000255486	11	89456650	89460421	57	12	475215	0.46671	0.32035	0.728967	1		ENSG00000216002	2	236235002	236235095	23	7	496489	0.5877	0.27837	0.633937	1
ENSG00000149212	11	94898677	94965705	103	18	457028	0.46668	0.32036	0.728967	1		ENSG00000282925	5	126924438	126926402	7	3	493088	0.58741	0.27846	0.634088	1
ENSG00000200213	21	37438843	37438950	11	3	481434	0.46662	0.32038	0.728981	1		ENSG00000238333	18	38052785	38052846	40	5	491839	0.5874	0.27847	0.634088	1
ENSG00000249735	4	69850727	69854251	60	13	426416	0.46645	0.32045	0.729109	1		ENSG00000232202	2	43053462	43054757	319	18	475415	0.5873	0.2785	0.634088	1
ENSG00000167196	15	76196200	76234851	19	4	465524	0.46636	0.32048	0.729137	1		ENSG00000222976	17	55866810	55867093	16	4	445837	0.58731	0.2785	0.634088	1
ENSG00000231106	21	37377636	37380136	12	3	481033	0.46634	0.32049	0.729137	1		ENSG00000246211	11	74022407	74035750	37	10	487963	0.58728	0.27851	0.634088	1
ENSG00000243345	7	115429783	115431103	9	3	481971	0.46619	0.32054	0.72922	1		ENSG00000115896	2	198669426	199014608	166	33	472637	0.58726	0.27852	0.634088	1
ENSG00000154814	3	16306667	16391806	73	15	465078	0.46604	0.32059	0.729262	1		ENSG00000077147	10	98277866	98346809	180	31	476551	0.58724	0.27852	0.634088	1
ENSG00000049860	5	73935848	74017113	477	82	467379	0.466	0.32061	0.729262	1		ENSG00000258655	14	32544152	32545999	6	2	444893	0.58718	0.27854	0.634107	1
ENSG00000246084	14	97925153	98047938	98	24	467987	0.46597	0.32062	0.729262	1		ENSG00000223968	3	27665693	27665947	5	1	496123	0.58706	0.27858	0.634107	1
ENSG00000140993	16	3348832	3355645	67	17	442985	0.46592	0.32064	0.729262	1		ENSG00000256581	12	129497881	129501208	109	29	460680	0.58703	0.27859	0.634107	1
ENSG00000005187	16	20775024	20808903	11	3	453447	0.4659	0.32064	0.729262	1		ENSG00000236714	5	142125165	142140563	10	4	496616	0.58702	0.2786	0.634107	1
ENSG00000169432	2	167051695	167232503	71	18	464356	0.46588	0.32065	0.729262	1		ENSG00000221644	8	122198998	122199132	1	1	495009	0.58701	0.2786	0.634107	1
ENSG00000232587	13	28788650	28790034	7	3	436286	0.46581	0.32068	0.729262	1		ENSG00000227790	17	15732683	15811946	81	24	464773	0.58702	0.2786	0.634107	1
ENSG00000254114	17	58928743	58929106	9	1	482519	0.4658	0.32068	0.729262	1		ENSG00000229201	1	90976467	90999029	3	2	495550	0.58696	0.27862	0.634125	1
ENSG00000268953	19	31640362	31640757	2	1	328816	0.46576	0.3207	0.729262	1		ENSG00000228151	7	149095295	149098547	23	6	440754	0.58679	0.27867	0.634149	1
ENSG00000238094	19	55119337	55119843	36	6	481494	0.46574	0.3207	0.729262	1		ENSG00000261056	16	53332136	53333704	8	3	458182	0.58679	0.27867	0.634149	1
ENSG00000164944	8	95499921	95565757	19	5	481842	0.46573	0.32071	0.729262	1		ENSG00000264339	18	738058	739444	6	2	494819	0.5868	0.27867	0.634149	1
ENSG00000205835	3	190570667	190580404	35	9	332339	0.46548	0.32079	0.729392	1		ENSG00000275265	12	122985734	122986188	6	2	496454	0.58674	0.27869	0.634149	1
ENSG00000132122	1	48761044	48937880	19	7	481116	0.46547	0.3208	0.729392	1		ENSG00000263002	19	44645710	44664462	17	3	431245	0.58675	0.27869	0.634149	1
ENSG00000279598	2	179419288	179423693	7	3	381228	0.46536	0.32084	0.729392	1		ENSG00000283994	2	144359086	144366328	4	2	418694	0.58665	0.27872	0.634162	1
ENSG00000147894	9	27546543	27573864	54	14	305573	0.46534	0.32084	0.729392	1		ENSG00000003400	2	202047604	202094129	39	7	488639	0.58666	0.27872	0.634162	1
ENSG00000267512	19	13250431	13251961	7	3	456400	0.46532	0.32085	0.729392	1		ENSG00000226167	1	114399257	114443859	9	2	496630	0.58659	0.27874	0.634181	1
ENSG00000224050	22	32669407	32673173	29	9	463945	0.46532	0.32085	0.729392	1		ENSG00000262112	17	54966241	54969202	3	2	302147	0.5864	0.2788	0.634286	1
ENSG00000266832	1	76308317	76308402	181	27	468825	0.46521	0.32089	0.729398	1		ENSG00000273702	17	57695914	57697075	9	2	474936	0.58639	0.27881	0.634286	1
ENSG00000232190	16	87091390	87097597	216	35	434964	0.46521	0.32089	0.729398	1		ENSG00000254723	11	55093232	55094149	57	11	484572	0.58624	0.27886	0.634372	1
ENSG00000237126	2	233445658	233476681	206	35	429801	0.46516	0.32091	0.729398	1		ENSG00000253670	8	24998909	24999483	61	8	494207	0.58617	0.27888	0.63439	1
ENSG00000229766	20	7999870	8024159	97	23	444493	0.46516	0.32091	0.729398	1		ENSG00000230196	7	81240200	81240642	11	4	478957	0.58612	0.2789	0.6344	1
ENSG00000136487	17	61957575	61959295	64	23	435756	0.46506	0.32094	0.729398	1		ENSG00000211791	14	22386363	22386931	90	26	453625	0.58606	0.27892	0.6344	1
ENSG00000248867	5	108784050	108784764	15	5	480107	0.46506	0.32095	0.729398	1		ENSG00000211836	14	22951276	22951335	11	4	492971	0.58597	0.27895	0.6344	1
ENSG00000223489	1	117282603	117285231	50	17	460087	0.46498	0.32097	0.729398	1		ENSG00000229815	1	45424229	45425067	26	5	495675	0.58591	0.27897	0.6344	1
ENSG00000114446	3	107879659	107941417	15	3	447265	0.46498	0.32097	0.729398	1		ENSG00000212133	2	88683013	88683116	8	3	473819	0.58591	0.27897	0.6344	1
ENSG00000236376	9	78194585	78203464	88	19	305942	0.46493	0.32099	0.729398	1		ENSG00000232004	10	44100291	44101699	13	4	467173	0.58591	0.27897	0.6344	1
ENSG00000239121	16	58652579	58652668	22	4	466216	0.46492	0.32099	0.729398	1		ENSG00000207213	1	11059919	11060002	93	11	493302	0.58587	0.27898	0.6344	1
ENSG00000276649	20	1868774	1875020	46	14	442400	0.46485	0.32102	0.729403	1		ENSG00000213730	5	92603135	92604131	3	2	492818	0.58588	0.27898	0.6344	1
ENSG00000099899	22	20099389	20104915	56	13	412585	0.46484	0.32102	0.729403	1		ENSG00000264850	15	42158693	42158749	7	4	494526	0.58582	0.279	0.634418	1
ENSG00000172769	11	58169937	58170882	41	5	474826	0.46477	0.32105	0.729409	1		ENSG00000271129	16	69059763	69060546	6	2	495045	0.58569	0.27904	0.634466	1
ENSG00000100503	14	51186481	51297839	122	21	469283	0.46475	0.32105	0.729409	1		ENSG00000166169	10	103338639	103348027	46	10	478740	0.58564	0.27906	0.634466	1
ENSG00000201980	11	4777875	4778027	10	2	446064	0.46467	0.32109	0.72942	1		ENSG00000229724	1	158765804	158766003	12	5	477353	0.58561	0.27907	0.634466	1
ENSG00000242375	9	99957633	99959969	1	1	481662	0.46463	0.3211	0.72942	1		ENSG00000234754	1	221503422	221509638	42	11	308486	0.58552	0.2791	0.634466	1
ENSG00000199961	17	74557191	74557274	9	4	480593	0.46462	0.3211	0.72942	1		ENSG00000220920	6	17953803	17954161	8	2	496139	0.58553	0.2791	0.634466	1
ENSG00000278899	6	150038757	150040024	10	2	482101	0.4646	0.32111	0.72942	1		ENSG00000229102	3	178819154	178865761	28	5	489098	0.58541	0.27914	0.634466	1
ENSG00000113296	5	79331171	79379110	110	25	464111	0.4645	0.32114	0.729448	1		ENSG00000143858	1	202559724	202679545	47	15	484068	0.58527	0.27918	0.634466	1
ENSG00000122859	10	71331454	71332994	11	5	464578	0.46448	0.32115	0.729448	1		ENSG00000109171	4	48343339	48428229	95	16	483425	0.58523	0.27919	0.634466	1
ENSG00000145730	5	102201430	102366809	426	21	462598	0.46441	0.32118	0.729485	1		ENSG00000170454	12	52817854	52828309	20	5	472274	0.58525	0.27919	0.634466	1
ENSG00000174325	2	189598882	189654831	17	4	482312	0.46423	0.32124	0.72959	1		ENSG00000223768	21	46713200	46717269	15	3	493888	0.58525	0.27919	0.634466	1
ENSG00000257300	12	114535487	114536028	8	5	480814	0.46418	0.32126	0.729596	1		ENSG00000111450	12	131274145	131323811	95	22	451658	0.58519	0.27921	0.634466	1
ENSG00000251644	4	15866561	15867563	3	2	479742	0.46416	0.32127	0.729596	1		ENSG00000224394	13	94470677	94488397	10	4	434666	0.5852	0.27921	0.634466	1
ENSG00000172738	6	37179956	37225399	8	3	481798	0.46398	0.32133	0.729669	1		ENSG00000181826	4	37592422	37687998	148	26	477291	0.58512	0.27923	0.634466	1
ENSG00000256686	12	25935640	25967105	34	7	395607	0.46398	0.32133	0.729669	1		ENSG00000225265	1	222763167	222766374	16	4	308834	0.58506	0.27925	0.634466	1
ENSG00000206880	1	168232613	168232719	8	1	480861	0.46394	0.32135	0.729675	1		ENSG00000150938	2	36583069	36778278	14	8	428595	0.58508	0.27925	0.634466	1
ENSG00000251875	1	179545403	179545484	6	3	428622	0.46391	0.32136	0.729675	1		ENSG00000227110	3	7994492	8653610	218	29	472827	0.58507	0.27925	0.634466	1
ENSG00000238775	6	111284669	111284772	1	1	482518	0.46379	0.3214	0.729708	1		ENSG00000202343	6	149915761	149915895	6	2	414112	0.58507	0.27925	0.634466	1
ENSG00000221456	6	156267931	156268013	6	3	481412	0.46373	0.32142	0.729708	1		ENSG00000253359	14	106852588	106853026	7	2	404141	0.58498	0.27928	0.634466	1
ENSG00000276119	9	107366952	107367908	46	11	444307	0.46374	0.32142	0.729708	1		ENSG00000232533	7	143076785	143077588	1	1	497213	0.58492	0.2793	0.634466	1
ENSG00000171843	9	20341663	20622542	162	48	436429	0.46364	0.32145	0.729708	1		ENSG00000235370	15	84953014	84966399	37	9	469462	0.58492	0.2793	0.634466	1
ENSG00000143549	1	154127780	154164687	18	6	481999	0.46361	0.32146	0.729708	1		ENSG00000229907	8	7791934	7796292	41	8	459880	0.5849	0.27931	0.634466	1
ENSG00000258584	14	94371076	94393412	59	18	452091	0.46363	0.32146	0.729708	1		ENSG00000259146	14	71759446	71788531	46	8	475875	0.5849	0.27931	0.634466	1
ENSG00000202336	16	68051613	68051720	3	2	379970	0.46357	0.32148	0.729708	1		ENSG00000153266	3	62355356	62359999	42	14	494860	0.58487	0.27932	0.634466	1
ENSG00000259238	15	59980716	59981617	24	2	468316	0.4635	0.3215	0.729708	1		ENSG00000198995	5	179442303	179442397	12	4	496940	0.58488	0.27932	0.634466	1
ENSG00000264359	17	16569421	16570432	8	2	366707	0.46343	0.32153	0.729708	1		ENSG00000261118	16	89558425	89570868	67	14	494164	0.58486	0.27932	0.634466	1
ENSG00000232159	5	104435174	104435799	2	1	421991	0.4634	0.32154	0.729708	1		ENSG00000234765	13	68863811	68865412	6	2	495376	0.58477	0.27935	0.634507	1
ENSG00000254624	11	49944601	49945438	6	2	482621	0.46339	0.32154	0.729708	1		ENSG00000099822	19	589893	617159	71	20	454686	0.58468	0.27938	0.63453	1
ENSG00000186666	12	50229822	50236912	45	11	429970	0.4634	0.32154	0.729708	1		ENSG00000135324	6	84743475	84800600	12	2	496929	0.58464	0.2794	0.63453	1
ENSG00000235429	7	132999763	133000167	1	1	481856	0.46323	0.3216	0.729759	1		ENSG00000164626	6	39156749	39197226	170	35	467975	0.58461	0.27941	0.63453	1
ENSG00000259407	15	86287340	86293512	22	8	457582	0.46324	0.3216	0.729759	1		ENSG00000279070	2	74423825	74425687	5	2	494205	0.58458	0.27942	0.63453	1
ENSG00000255357	11	22513658	22524392	6	2	481462	0.46319	0.32161	0.729759	1		ENSG00000237434	9	20331444	20332275	73	9	490114	0.58457	0.27942	0.63453	1
ENSG00000251816	4	19183437	19183479	9	3	481708	0.46318	0.32162	0.729759	1		ENSG00000212054	13	61026838	61026919	131	22	457326	0.58449	0.27944	0.634543	1
ENSG00000149929	16	30003642	30007757	5	2	481248	0.46309	0.32165	0.729759	1		ENSG00000201544	1	212526158	212526292	2	1	496286	0.58449	0.27945	0.634543	1
ENSG00000213778	10	30806545	30807790	8	5	393435	0.46303	0.32167	0.729759	1		ENSG00000248409	22	23734958	23736026	28	5	461124	0.58425	0.27952	0.634671	1
ENSG00000264125	17	28531336	28533486	8	4	443048	0.463	0.32168	0.729759	1		ENSG00000278023	17	34245070	34257777	12	2	495822	0.58424	0.27953	0.634671	1
ENSG00000275103	8	90838821	90845792	12	3	467474	0.46298	0.32169	0.729759	1		ENSG00000186439	6	123537484	123958238	495	55	483347	0.584	0.27961	0.634825	1
ENSG00000233148	9	35010700	35011282	142	18	470380	0.46294	0.3217	0.729759	1		ENSG00000248986	4	8322006	8325692	38	10	377433	0.58373	0.2797	0.634962	1
ENSG00000269720	19	17501318	17504967	23	4	368006	0.46295	0.3217	0.729759	1		ENSG00000242893	13	52168057	52168351	1	1	495043	0.58373	0.2797	0.634962	1
ENSG00000072786	5	171469077	171615390	393	57	472894	0.4629	0.32172	0.729773	1		ENSG00000225151	15	84868063	84898888	459	80	472323	0.58363	0.27973	0.634962	1
ENSG00000180658	6	132021609	132022541	50	8	478798	0.46282	0.32175	0.729775	1		ENSG00000257343	12	53140380	53142092	23	9	455878	0.58361	0.27974	0.634962	1
ENSG00000188215	16	20866247	20911706	22	10	397438	0.46275	0.32177	0.729775	1		ENSG00000253396	8	41292817	41297938	55	17	495398	0.5836	0.27975	0.634962	1
ENSG00000025770	22	50946645	50961901	112	27	464911	0.46274	0.32178	0.729775	1		ENSG00000232333	20	17497488	17497952	5	2	452887	0.58359	0.27975	0.634962	1
ENSG00000270672	7	142374104	142375550	96	18	467246	0.46271	0.32179	0.729775	1		ENSG00000215177	8	48114067	48114520	2	1	307047	0.58355	0.27976	0.634962	1
ENSG00000256812	16	55600584	55601599	6	2	451087	0.4627	0.32179	0.729775	1		ENSG00000221259	12	111511772	111511893	21	6	495988	0.58347	0.27979	0.634962	1
ENSG00000207701	8	9599182	9599278	10	3	481195	0.46259	0.32183	0.729826	1		ENSG00000198787	4	4128386	4129296	494	68	472500	0.58344	0.2798	0.634962	1
ENSG00000197114	20	62338817	62367494	37	10	479812	0.46256	0.32184	0.729826	1		ENSG00000135722	16	67193834	67198079	1	1	494860	0.58344	0.2798	0.634962	1
ENSG00000219190	6	87478240	87478650	181	41	477477	0.4625	0.32186	0.72984	1		ENSG00000112159	6	90352218	90529442	133	30	493697	0.58338	0.27982	0.634962	1
ENSG00000111700	12	20963660	21069845	179	35	464067	0.46239	0.3219	0.729885	1		ENSG00000241568	9	35049268	35049558	5	3	435014	0.58339	0.27982	0.634962	1
ENSG00000260999	16	68961450	68982164	7	2	480918	0.46236	0.32191	0.729885	1		ENSG00000236548	6	125230239	125284185	16	4	483868	0.58334	0.27983	0.634962	1
ENSG00000161847	19	10426888	10444316	39	8	475550	0.4623	0.32193	0.729885	1		ENSG00000265527	6	35632494	35632566	24	7	470591	0.58327	0.27985	0.634962	1
ENSG00000235724	2	162079296	162164814	195	35	437263	0.46225	0.32195	0.729885	1		ENSG00000253263	8	103904104	103905836	7	2	497119	0.58329	0.27985	0.634962	1
ENSG00000219867	6	92525561	92526146	36	15	430033	0.46223	0.32196	0.729885	1		ENSG00000258424	14	90868867	90871579	6	3	493101	0.58312	0.27991	0.635071	1
ENSG00000147536	8	41386725	41402565	63	20	468163	0.46216	0.32198	0.729885	1		ENSG00000271275	22	18984651	18985108	5	2	370261	0.58306	0.27993	0.635089	1
ENSG00000156232	15	83478380	83504860	130	21	477201	0.46218	0.32198	0.729885	1		ENSG00000238186	1	40981426	40982846	4	2	496496	0.58297	0.27996	0.635103	1
ENSG00000223131	10	23286184	23286287	6	3	480861	0.46215	0.32199	0.729885	1		ENSG00000084731	2	26149465	26205618	247	24	481066	0.58296	0.27996	0.635103	1
ENSG00000253878	8	95962265	95963624	15	4	461691	0.462	0.32204	0.729967	1		ENSG00000118418	6	79910962	79944455	9	4	458549	0.58284	0.28	0.635153	1
ENSG00000150394	16	61681146	62070739	66	15	475716	0.46183	0.3221	0.730069	1		ENSG00000259575	15	61504112	61506430	2	1	496709	0.58279	0.28002	0.635153	1
ENSG00000264058	17	38785049	38821393	3	2	320536	0.46174	0.32213	0.730069	1		ENSG00000152804	10	94449708	94455403	10	3	496183	0.58274	0.28003	0.635153	1
ENSG00000172243	12	10269376	10282856	80	10	473266	0.46172	0.32214	0.730069	1		ENSG00000089012	20	1609798	1638425	99	17	490776	0.58277	0.28003	0.635153	1
ENSG00000253730	17	48235694	48238637	7	3	432064	0.46171	0.32215	0.730069	1		ENSG00000243649	6	31913486	31919861	12	6	497195	0.58267	0.28006	0.635181	1
ENSG00000070193	5	44303646	44388899	89	14	427416	0.4616	0.32218	0.730069	1		ENSG00000242628	2	24437250	24444385	7	2	496997	0.58263	0.28007	0.635181	1
ENSG00000180424	20	30028322	30038060	7	2	437897	0.46161	0.32218	0.730069	1		ENSG00000105694	19	2538110	2538752	13	6	352126	0.5826	0.28008	0.635181	1
ENSG00000174123	4	38773860	38784611	177	38	447486	0.46154	0.3222	0.730069	1		ENSG00000267988	7	45902684	45906045	2	1	494732	0.58257	0.28009	0.635181	1
ENSG00000136834	9	125239237	125240205	19	5	463827	0.4615	0.32222	0.730069	1		ENSG00000115828	2	37571717	37600465	494	41	481566	0.58248	0.28012	0.635221	1
ENSG00000225167	1	68980058	68980352	8	3	456940	0.46146	0.32223	0.730069	1		ENSG00000144580	2	219433303	219461803	31	4	496175	0.58225	0.2802	0.635376	1
ENSG00000254563	11	78460295	78467525	7	4	429685	0.46147	0.32223	0.730069	1		ENSG00000204007	9	138515502	138531386	160	39	470661	0.58206	0.28026	0.635453	1
ENSG00000225254	9	38452779	38454067	3	2	481121	0.46143	0.32224	0.730069	1		ENSG00000159692	4	1205236	1242925	51	12	464929	0.58205	0.28027	0.635453	1
ENSG00000184345	3	51895654	51897440	29	4	453687	0.46142	0.32225	0.730069	1		ENSG00000253016	12	38668250	38668351	60	15	476756	0.58203	0.28027	0.635453	1
ENSG00000256030	12	2896097	2903461	9	2	480891	0.46113	0.32235	0.730247	1		ENSG00000108622	17	62079954	62097994	7	4	406386	0.58185	0.28033	0.635562	1
ENSG00000224097	4	39481875	39483525	23	7	481846	0.46112	0.32236	0.730247	1		ENSG00000252498	6	76353800	76353893	5	2	496979	0.58171	0.28038	0.635566	1
ENSG00000244229	18	74546385	74546844	5	2	482242	0.46107	0.32237	0.730247	1		ENSG00000267591	18	47625112	47625532	8	2	310324	0.58166	0.2804	0.635566	1
ENSG00000238306	2	184814060	184814163	1	1	482644	0.461	0.3224	0.730283	1		ENSG00000149948	12	66217911	66360075	30	10	483567	0.58163	0.28041	0.635566	1
ENSG00000279182	22	50754464	50755454	11	4	481138	0.4609	0.32244	0.730324	1		ENSG00000269901	16	87396142	87401082	74	20	474144	0.58163	0.28041	0.635566	1
ENSG00000229572	3	42382080	42383859	58	10	472816	0.46086	0.32245	0.730324	1		ENSG00000185721	22	31795509	31830438	173	33	493112	0.58161	0.28041	0.635566	1
ENSG00000224273	7	75737752	75761505	185	34	438330	0.46082	0.32246	0.730324	1		ENSG00000201457	1	40033046	40033180	7	4	496854	0.58156	0.28043	0.635566	1
ENSG00000243207	19	10216899	10225456	13	5	442673	0.46069	0.32251	0.730324	1		ENSG00000279299	11	89858826	89859229	15	3	496670	0.58157	0.28043	0.635566	1
ENSG00000200087	1	28835071	28835274	10	3	482090	0.46063	0.32253	0.730324	1		ENSG00000266075	1	3699379	3699673	18	4	495100	0.58152	0.28044	0.635566	1
ENSG00000239168	4	149912724	149912785	4	2	481517	0.46061	0.32254	0.730324	1		ENSG00000271647	1	44568978	44570375	24	4	478412	0.58152	0.28044	0.635566	1
ENSG00000254126	2	107103883	107123396	500	83	470089	0.46053	0.32257	0.730324	1		ENSG00000274328	7	35886648	35887036	4	2	494536	0.58136	0.2805	0.635621	1
ENSG00000221697	6	33967749	33967828	46	11	468415	0.4605	0.32258	0.730324	1		ENSG00000243483	3	112760237	112760661	108	21	488108	0.58133	0.28051	0.635621	1
ENSG00000108651	17	30187918	30228784	33	8	435472	0.4605	0.32258	0.730324	1		ENSG00000238960	15	22348678	22348778	24	5	469229	0.58134	0.28051	0.635621	1
ENSG00000228865	10	48357926	48358600	21	8	432072	0.46045	0.3226	0.730324	1		ENSG00000251520	1	180933647	180935045	15	4	445616	0.58127	0.28053	0.635621	1
ENSG00000110108	11	60681346	60690915	77	16	431779	0.46038	0.32262	0.730324	1		ENSG00000238358	7	89748613	89752204	12	3	495842	0.58124	0.28054	0.635621	1
ENSG00000255931	11	61263912	61267548	27	6	482153	0.46031	0.32265	0.730324	1		ENSG00000101282	20	939095	982907	303	68	473420	0.5812	0.28055	0.635621	1
ENSG00000165355	14	39866873	39901704	16	6	438519	0.46029	0.32265	0.730324	1		ENSG00000204695	6	29274467	29275432	5	3	359908	0.58118	0.28056	0.635621	1
ENSG00000224625	1	242220387	242223544	48	12	457177	0.46028	0.32266	0.730324	1		ENSG00000101751	18	51795774	51824604	23	6	496336	0.58117	0.28056	0.635621	1
ENSG00000225222	1	246342080	246342506	7	4	437981	0.46028	0.32266	0.730324	1		ENSG00000235984	13	93353642	93373867	6	3	495507	0.58109	0.28059	0.635635	1
ENSG00000265382	7	27920106	27920397	2	1	478956	0.46026	0.32266	0.730324	1		ENSG00000272461	18	962593	976884	83	17	488055	0.58109	0.28059	0.635635	1
ENSG00000227683	10	45659676	45676875	48	13	459446	0.46028	0.32266	0.730324	1		ENSG00000273971	16	75531846	75532187	13	5	496004	0.58104	0.28061	0.635653	1
ENSG00000202240	18	54951833	54951939	8	3	474491	0.46025	0.32267	0.730324	1		ENSG00000258090	12	77150971	77151694	12	5	479076	0.58073	0.28071	0.635852	1
ENSG00000225794	2	217469494	217475925	7	4	479543	0.4602	0.32268	0.730324	1		ENSG00000164048	3	48282590	48340743	189	28	483226	0.58059	0.28076	0.635938	1
ENSG00000259022	14	35899466	35899837	60	19	463067	0.46011	0.32272	0.730375	1		ENSG00000272789	2	128383572	128384423	10	4	477966	0.58043	0.28081	0.635997	1
ENSG00000235381	6	155574273	155577858	26	5	481940	0.46009	0.32273	0.730375	1		ENSG00000211966	14	107034729	107035221	11	4	439071	0.58045	0.28081	0.635997	1
ENSG00000236451	2	221315400	221569286	90	26	456396	0.46002	0.32275	0.730389	1		ENSG00000114698	3	145910126	145968966	183	35	481883	0.58033	0.28085	0.636029	1
ENSG00000272748	10	76581368	76581888	4	2	481904	0.45987	0.3228	0.730407	1		ENSG00000267281	12	53900475	54019763	9	4	461888	0.58033	0.28085	0.636029	1
ENSG00000258568	14	50066712	50067290	11	3	385832	0.45985	0.32281	0.730407	1		ENSG00000198822	7	86273230	86494200	353	22	485872	0.58028	0.28086	0.636029	1
ENSG00000129422	8	17501304	17658426	476	59	456296	0.45972	0.32286	0.730407	1		ENSG00000119787	2	38522022	38604427	263	31	441900	0.58012	0.28092	0.636074	1
ENSG00000231680	11	64161814	64163303	9	3	446011	0.45972	0.32286	0.730407	1		ENSG00000250504	4	145493390	145494135	28	9	474141	0.58006	0.28094	0.636074	1
ENSG00000261103	16	83743784	83751503	26	6	481918	0.45971	0.32286	0.730407	1		ENSG00000248493	5	145376781	145377566	10	2	496988	0.58005	0.28094	0.636074	1
ENSG00000267422	19	38270326	38283505	11	4	481801	0.45972	0.32286	0.730407	1		ENSG00000213187	6	93801694	93802478	11	5	495715	0.58005	0.28094	0.636074	1
ENSG00000231660	3	350397	351005	103	20	448760	0.45968	0.32287	0.730407	1		ENSG00000185127	6	170102286	170104952	11	4	496973	0.58006	0.28094	0.636074	1
ENSG00000272362	1	234780412	234783317	16	5	481119	0.45966	0.32288	0.730407	1		ENSG00000143363	1	150980953	151008189	89	21	481778	0.57999	0.28096	0.636092	1
ENSG00000252901	6	30056598	30056730	40	13	421015	0.45963	0.32289	0.730407	1		ENSG00000239224	14	103049227	103049514	45	15	364237	0.57986	0.281	0.636151	1
ENSG00000266891	18	9734879	9735599	124	28	467633	0.45953	0.32293	0.730407	1		ENSG00000261889	16	3206737	3207484	26	5	496237	0.57985	0.28101	0.636151	1
ENSG00000233111	9	37636685	37637290	22	8	420645	0.4595	0.32294	0.730407	1		ENSG00000233901	9	132094579	132121817	87	10	469277	0.57978	0.28103	0.636169	1
ENSG00000250475	4	158889564	158890767	294	35	463054	0.45945	0.32296	0.730407	1		ENSG00000203364	9	95909322	95910838	98	25	490680	0.5797	0.28106	0.63621	1
ENSG00000250430	4	165947413	165948096	110	18	462464	0.45944	0.32296	0.730407	1		ENSG00000231873	3	40807698	40904117	170	17	469637	0.57961	0.28109	0.636251	1
ENSG00000273876	8	4985441	4985755	20	5	437034	0.45943	0.32296	0.730407	1		ENSG00000232889	17	20498844	20499021	2	1	487348	0.57951	0.28112	0.636264	1
ENSG00000112511	6	33378738	33384230	1	1	482644	0.45933	0.323	0.730407	1		ENSG00000132622	20	3713314	3733758	57	20	410926	0.57952	0.28112	0.636264	1
ENSG00000268163	19	57949338	57988871	13	2	482487	0.45931	0.32301	0.730407	1		ENSG00000231987	1	96719625	96839681	30	9	308999	0.57939	0.28116	0.636319	1
ENSG00000260972	1	5553038	5554734	18	3	464351	0.45928	0.32302	0.730407	1		ENSG00000128609	7	123177051	123198309	12	5	481024	0.57937	0.28117	0.636319	1
ENSG00000163191	1	152004982	152009511	64	12	467177	0.45927	0.32302	0.730407	1		ENSG00000283504	7	148170691	148200550	255	32	483919	0.57935	0.28118	0.636319	1
ENSG00000252451	4	151891823	151891934	2	1	480431	0.45928	0.32302	0.730407	1		ENSG00000187862	1	156549519	156556562	55	12	471695	0.57912	0.28125	0.636423	1
ENSG00000159167	8	23699428	23712320	118	14	472281	0.45912	0.32307	0.730451	1		ENSG00000152503	5	114460459	114516243	25	11	469416	0.57913	0.28125	0.636423	1
ENSG00000259650	15	73627601	73634728	15	5	418648	0.45901	0.32311	0.730451	1		ENSG00000236457	17	2118776	2119309	114	12	307787	0.57906	0.28127	0.636432	1
ENSG00000267390	18	61034561	61048862	9	4	478009	0.45898	0.32313	0.730451	1		ENSG00000136750	10	26505236	26593487	306	38	451233	0.57904	0.28128	0.636432	1
ENSG00000143156	1	169101769	169337205	147	36	451100	0.45893	0.32314	0.730451	1		ENSG00000257230	12	59917059	59917965	12	5	496430	0.57902	0.28129	0.636432	1
ENSG00000176928	5	74321171	74326724	23	5	455318	0.45893	0.32314	0.730451	1		ENSG00000254718	14	60706839	60715483	19	3	495941	0.57886	0.28134	0.636518	1
ENSG00000243346	17	11060772	11061062	100	12	459420	0.45892	0.32315	0.730451	1		ENSG00000228374	2	140490277	140490851	46	7	495425	0.57878	0.28137	0.636527	1
ENSG00000171853	2	3383446	3483338	278	54	454891	0.45888	0.32316	0.730451	1		ENSG00000253079	9	129170320	129170689	11	4	495684	0.57877	0.28137	0.636527	1
ENSG00000206417	3	129034235	129045068	24	4	474156	0.45889	0.32316	0.730451	1		ENSG00000257053	12	121586813	121586912	5	2	496451	0.57874	0.28138	0.636527	1
ENSG00000265241	1	145507557	145513536	7	4	393291	0.45879	0.32319	0.730451	1		ENSG00000225783	22	27042392	27072438	122	30	445695	0.57863	0.28142	0.636576	1
ENSG00000226708	2	124200842	124202021	6	1	481067	0.45878	0.3232	0.730451	1		ENSG00000279942	6	37535492	37539236	28	11	465481	0.57859	0.28143	0.636576	1
ENSG00000200008	15	34014693	34014797	12	7	338738	0.45877	0.3232	0.730451	1		ENSG00000071994	6	170884383	170893780	23	5	495664	0.57847	0.28147	0.636576	1
ENSG00000237880	2	108002088	108159105	29	8	419736	0.45875	0.32321	0.730451	1		ENSG00000251999	7	32831426	32831558	19	3	486279	0.57848	0.28147	0.636576	1
ENSG00000183751	16	2022038	2032934	42	7	464559	0.45869	0.32323	0.730451	1		ENSG00000234860	9	102293978	102299206	6	1	495127	0.57844	0.28148	0.636576	1
ENSG00000103066	16	68279207	68294965	44	15	471235	0.45867	0.32324	0.730451	1		ENSG00000259493	15	79851598	79852646	18	5	494077	0.57844	0.28148	0.636576	1
ENSG00000269815	19	17407005	17407504	7	3	480033	0.45856	0.32327	0.730451	1		ENSG00000255375	11	32154245	32165125	8	3	494106	0.57838	0.2815	0.636576	1
ENSG00000258869	14	98215601	98230326	25	7	334159	0.45851	0.32329	0.730451	1		ENSG00000258905	14	22653458	22653953	25	4	497032	0.57833	0.28152	0.636576	1
ENSG00000169031	2	228029281	228179508	110	28	446522	0.45848	0.3233	0.730451	1		ENSG00000135974	2	105953816	105965668	268	44	491076	0.57823	0.28155	0.636576	1
ENSG00000103160	16	84155886	84178793	46	11	477815	0.45845	0.32331	0.730451	1		ENSG00000259081	14	77240627	77247861	10	4	496513	0.57812	0.28159	0.636576	1
ENSG00000236308	10	101949793	101950504	2	1	482496	0.45842	0.32333	0.730451	1		ENSG00000223976	2	176707615	176708030	18	6	423873	0.57803	0.28162	0.636576	1
ENSG00000268034	19	42012068	42012814	6	2	305327	0.45841	0.32333	0.730451	1		ENSG00000231049	11	5582197	5583147	15	2	495446	0.57803	0.28162	0.636576	1
ENSG00000218617	6	64102127	64102511	10	2	481916	0.45836	0.32335	0.730451	1		ENSG00000260066	5	1725264	1728287	74	11	467764	0.57799	0.28163	0.636576	1
ENSG00000197771	10	121588916	121632361	181	33	469762	0.45832	0.32336	0.730451	1		ENSG00000251753	13	91434020	91434123	7	4	470022	0.57802	0.28163	0.636576	1
ENSG00000242291	19	21416137	21416454	79	14	450411	0.45833	0.32336	0.730451	1		ENSG00000254993	11	49138571	49146122	40	10	496455	0.57794	0.28165	0.636576	1
ENSG00000272541	6	58182169	58182746	75	13	445172	0.45828	0.32337	0.730451	1		ENSG00000212517	20	5102063	5102185	3	1	496702	0.57794	0.28165	0.636576	1
ENSG00000135114	12	121456914	121477045	58	17	461363	0.45818	0.32341	0.73047	1		ENSG00000262246	16	4404543	4466665	9	5	474876	0.57788	0.28167	0.636576	1
ENSG00000283480	6	21528970	21595824	4	2	359071	0.45815	0.32342	0.73047	1		ENSG00000233308	3	190931080	190952394	9	3	460675	0.57785	0.28168	0.636576	1
ENSG00000188906	12	40618813	40763083	126	25	466205	0.45816	0.32342	0.73047	1		ENSG00000263762	8	10524488	10524580	17	8	475437	0.57785	0.28168	0.636576	1
ENSG00000233875	1	154551541	154552139	5	2	480663	0.45811	0.32344	0.730484	1		ENSG00000164509	5	55147207	55218681	107	27	489054	0.57781	0.2817	0.636576	1
ENSG00000254925	11	48485605	48486529	118	15	445864	0.45797	0.32349	0.730566	1		ENSG00000251031	5	144602173	144608545	20	6	463117	0.5778	0.2817	0.636576	1
ENSG00000136425	15	78396948	78423886	90	22	449158	0.45778	0.32356	0.730653	1		ENSG00000175741	7	39894093	39894655	1	1	496918	0.5778	0.2817	0.636576	1
ENSG00000223720	1	48638644	48672529	16	7	479975	0.45773	0.32357	0.730653	1		ENSG00000261029	16	82203901	82209408	27	5	471523	0.57776	0.28171	0.636576	1
ENSG00000280321	11	36217798	36219451	53	12	480238	0.45773	0.32357	0.730653	1		ENSG00000270966	8	8791231	8791516	26	5	495628	0.57771	0.28173	0.636576	1
ENSG00000041357	15	78832747	78844761	48	4	448884	0.45768	0.32359	0.730667	1		ENSG00000243488	19	14694907	14695204	12	3	470403	0.57772	0.28173	0.636576	1
ENSG00000122971	12	121163538	121177811	21	5	467417	0.45762	0.32361	0.730681	1		ENSG00000243960	1	111981260	111983986	5	3	496682	0.57768	0.28174	0.636576	1
ENSG00000267194	17	67547499	67550002	254	39	471382	0.45754	0.32364	0.730715	1		ENSG00000235050	6	53843347	53944524	151	27	489191	0.57764	0.28175	0.636576	1
ENSG00000185736	10	1223258	1779670	253	42	464532	0.45745	0.32367	0.730715	1		ENSG00000267121	17	43268298	43299589	26	8	453246	0.57766	0.28175	0.636576	1
ENSG00000274397	14	71022923	71024195	11	3	465712	0.45747	0.32367	0.730715	1		ENSG00000159202	17	46985731	47006418	26	3	489775	0.57764	0.28175	0.636576	1
ENSG00000232993	1	53535610	53551174	12	4	452435	0.45744	0.32368	0.730715	1		ENSG00000215190	6	58272352	58287779	341	20	443590	0.57745	0.28182	0.636657	1
ENSG00000236507	9	92503174	92504508	9	2	478047	0.45734	0.32371	0.73072	1		ENSG00000267580	19	33790840	33792074	12	2	495757	0.57737	0.28184	0.636657	1
ENSG00000032742	13	21141208	21265576	534	39	449449	0.45735	0.32371	0.73072	1		ENSG00000267726	18	54836846	54838425	28	9	471796	0.57737	0.28185	0.636657	1
ENSG00000254985	11	77428757	77429456	6	3	452597	0.45714	0.32378	0.73083	1		ENSG00000234779	9	16726812	16727522	10	4	476763	0.57732	0.28186	0.636657	1
ENSG00000206718	2	156186933	156187039	41	9	469688	0.45709	0.3238	0.73083	1		ENSG00000156381	14	102968097	102976136	207	17	488176	0.57733	0.28186	0.636657	1
ENSG00000201884	10	123606115	123606215	4	2	482045	0.45709	0.3238	0.73083	1		ENSG00000259265	15	69329889	69335905	5	2	434374	0.57734	0.28186	0.636657	1
ENSG00000075643	18	33767482	33852120	124	26	474360	0.45704	0.32382	0.730844	1		ENSG00000179082	9	132083295	132087184	51	11	428257	0.57729	0.28187	0.636657	1
ENSG00000225836	10	91406046	91410579	9	4	481624	0.45697	0.32385	0.73088	1		ENSG00000241693	22	38627726	38627999	9	4	494920	0.57722	0.28189	0.636666	1
ENSG00000237003	1	93656297	93656617	9	5	462010	0.4569	0.32387	0.730894	1		ENSG00000177133	1	2976179	2985001	100	21	455982	0.57722	0.2819	0.636666	1
ENSG00000279995	5	34124267	34124490	7	2	479369	0.45685	0.32389	0.730908	1		ENSG00000230997	14	90358472	90358787	179	25	473618	0.57718	0.28191	0.636666	1
ENSG00000228121	1	59465348	59466166	17	1	481638	0.45669	0.32395	0.731004	1		ENSG00000224723	7	57245116	57247759	40	7	448744	0.57703	0.28196	0.636707	1
ENSG00000178429	10	86320199	86321019	8	5	444754	0.45666	0.32396	0.731004	1		ENSG00000243494	19	55485185	55485785	10	4	493982	0.57699	0.28197	0.636707	1
ENSG00000252921	18	23879079	23879219	2	1	478712	0.45654	0.324	0.731046	1		ENSG00000267778	19	1238178	1239521	11	3	466378	0.57696	0.28198	0.636707	1
ENSG00000177051	19	46213887	46234162	7	3	476446	0.4565	0.32401	0.731046	1		ENSG00000272870	4	174284931	174291597	2	1	496440	0.57692	0.282	0.636707	1
ENSG00000261644	16	50761328	50776726	5	3	481284	0.45648	0.32402	0.731046	1		ENSG00000164105	4	174292094	174298683	2	1	496440	0.57692	0.282	0.636707	1
ENSG00000259071	14	50793244	50794627	8	2	481198	0.4564	0.32405	0.731065	1		ENSG00000243503	8	36845495	36845930	29	7	483982	0.57691	0.282	0.636707	1
ENSG00000271466	7	63228635	63231425	237	44	456605	0.45638	0.32406	0.731065	1		ENSG00000128714	2	176957619	176960666	202	29	486666	0.57673	0.28206	0.636729	1
ENSG00000273345	5	133541305	133706735	8	3	442646	0.45635	0.32407	0.731065	1		ENSG00000249693	4	57396775	57469673	144	39	449364	0.5767	0.28207	0.636729	1
ENSG00000235947	3	4790876	4793274	17	7	362114	0.45623	0.32411	0.731124	1		ENSG00000237347	22	19043314	19044025	8	3	496774	0.57669	0.28207	0.636729	1
ENSG00000231419	7	158799213	158822886	162	22	456773	0.45601	0.32419	0.731234	1		ENSG00000112339	6	135281516	135376036	68	12	479838	0.57665	0.28209	0.636729	1
ENSG00000256783	12	133033746	133036610	44	13	419823	0.456	0.3242	0.731234	1		ENSG00000273445	2	87777014	87777553	4	1	337810	0.5766	0.2821	0.636729	1
ENSG00000251858	14	42063666	42063794	1	1	479151	0.45599	0.3242	0.731234	1		ENSG00000163749	4	77234155	77328476	275	16	475990	0.57661	0.2821	0.636729	1
ENSG00000236803	13	23841645	23843289	97	20	434574	0.45584	0.32425	0.731247	1		ENSG00000279209	11	90746955	90748467	71	14	465552	0.57661	0.2821	0.636729	1
ENSG00000211808	14	22600515	22600996	27	2	481567	0.45582	0.32426	0.731247	1		ENSG00000252845	2	97622445	97622552	13	2	496558	0.57656	0.28212	0.636729	1
ENSG00000255028	11	109225812	109454633	25	7	467521	0.4557	0.3243	0.731247	1		ENSG00000165046	8	38243821	38266062	21	5	478221	0.57654	0.28212	0.636729	1
ENSG00000271741	1	35447134	35497342	4	1	307022	0.45568	0.32431	0.731247	1		ENSG00000138395	2	202655184	202760273	357	40	479501	0.57652	0.28213	0.636729	1
ENSG00000242014	6	33508471	33508774	14	2	478990	0.45565	0.32432	0.731247	1		ENSG00000066468	10	123237848	123357972	414	72	479377	0.57648	0.28215	0.636747	1
ENSG00000260522	16	34956639	34956900	4	2	394181	0.45565	0.32432	0.731247	1		ENSG00000130943	22	46651560	46659252	41	4	484672	0.57642	0.28217	0.636765	1
ENSG00000233114	1	46570622	46570847	6	1	482612	0.45563	0.32433	0.731247	1		ENSG00000252502	2	33216326	33216391	1	1	494602	0.57632	0.2822	0.636806	1
ENSG00000229294	1	65745139	65772204	5	2	446173	0.45564	0.32433	0.731247	1		ENSG00000109536	4	190861943	190884359	47	8	486109	0.57626	0.28222	0.636819	1
ENSG00000283403	19	28926295	29218587	151	33	470876	0.45561	0.32433	0.731247	1		ENSG00000252606	21	45416203	45416301	36	12	430991	0.57624	0.28223	0.636819	1
ENSG00000166197	10	103911933	103923628	138	21	472469	0.45557	0.32435	0.731261	1		ENSG00000260182	16	1307340	1308075	12	4	469437	0.57617	0.28225	0.636837	1
ENSG00000252073	1	245118160	245118265	22	8	358301	0.45544	0.3244	0.731343	1		ENSG00000221498	2	183928963	183929074	7	3	489597	0.5761	0.28227	0.636855	1
ENSG00000261821	15	74657776	74663552	19	6	433270	0.45532	0.32444	0.731385	1		ENSG00000272162	6	10748027	10930656	8	5	495823	0.57603	0.2823	0.636864	1
ENSG00000207410	17	65267585	65267723	10	2	480904	0.45528	0.32445	0.731385	1		ENSG00000258618	14	68181262	68181921	10	3	496314	0.57603	0.2823	0.636864	1
ENSG00000258548	14	28081794	28108842	33	10	470378	0.45527	0.32446	0.731385	1		ENSG00000206651	1	156453890	156454002	10	3	496190	0.57598	0.28231	0.636864	1
ENSG00000127948	7	75544397	75616173	106	21	414079	0.45519	0.32449	0.731421	1		ENSG00000201511	3	101366265	101366366	4	2	495126	0.57592	0.28234	0.636873	1
ENSG00000260071	16	9560512	9611421	48	13	469275	0.45514	0.32451	0.731426	1		ENSG00000231782	4	83534266	83542590	18	6	477615	0.57587	0.28235	0.636873	1
ENSG00000279034	18	37642867	37646435	9	2	461949	0.45511	0.32452	0.731426	1		ENSG00000062582	7	43906157	43909156	8	3	496305	0.57588	0.28235	0.636873	1
ENSG00000232418	7	53854860	53854991	9	5	481399	0.45496	0.32457	0.731465	1		ENSG00000131059	20	31805133	31815564	23	8	457162	0.57569	0.28241	0.636981	1
ENSG00000178307	17	21100593	21117937	21	11	370991	0.45492	0.32459	0.731465	1		ENSG00000174348	1	53527724	53551174	30	8	489812	0.57557	0.28245	0.636995	1
ENSG00000269471	19	23386812	23387358	60	19	460414	0.4549	0.32459	0.731465	1		ENSG00000119723	14	74416629	74430373	45	10	482118	0.57557	0.28245	0.636995	1
ENSG00000268482	9	35361056	35361262	1	1	482616	0.45487	0.3246	0.731465	1		ENSG00000243359	3	115556715	115557005	180	34	482864	0.57556	0.28246	0.636995	1
ENSG00000211832	14	22945543	22945596	12	2	481290	0.45484	0.32461	0.731465	1		ENSG00000255260	11	11264735	11265262	6	3	494308	0.57552	0.28247	0.636995	1
ENSG00000211584	12	48152361	48176536	29	10	473056	0.45481	0.32462	0.731465	1		ENSG00000259952	16	29817817	29819053	1	1	497213	0.57543	0.2825	0.636995	1
ENSG00000232353	3	191747669	191754346	30	5	465195	0.4547	0.32466	0.731476	1		ENSG00000280607	16	29820000	29823548	1	1	497213	0.57543	0.2825	0.636995	1
ENSG00000225792	7	26411764	26416321	10	3	409141	0.45467	0.32467	0.731476	1		ENSG00000221819	16	90095316	90095775	12	3	494560	0.57542	0.2825	0.636995	1
ENSG00000254736	11	66157080	66157639	40	13	477930	0.45465	0.32468	0.731476	1		ENSG00000265654	6	170097344	170097429	85	11	488281	0.57536	0.28252	0.637013	1
ENSG00000280418	22	18939447	18947025	238	71	436466	0.45466	0.32468	0.731476	1		ENSG00000278943	4	146298061	146299109	11	4	493399	0.57529	0.28255	0.637049	1
ENSG00000231915	3	23031314	23033073	161	28	449100	0.45448	0.32474	0.731549	1		ENSG00000169484	14	20482419	20483352	13	2	495882	0.57524	0.28256	0.637049	1
ENSG00000273759	20	61559973	61560649	7	4	480734	0.45448	0.32474	0.731549	1		ENSG00000213533	3	52870772	52931612	64	11	398183	0.5751	0.28261	0.637116	1
ENSG00000112242	6	20402137	20493946	35	10	481344	0.45417	0.32485	0.73174	1		ENSG00000146085	6	49398073	49430904	13	4	497026	0.57504	0.28263	0.637116	1
ENSG00000167355	11	5326206	5526882	26	10	457838	0.45412	0.32487	0.73174	1		ENSG00000273008	10	43632272	43633782	8	3	495917	0.57504	0.28263	0.637116	1
ENSG00000159708	16	67360747	67419103	11	2	482216	0.45414	0.32487	0.73174	1		ENSG00000254563	11	78460295	78467525	7	4	494258	0.575	0.28265	0.637116	1
ENSG00000218891	19	56088136	56092187	72	18	427301	0.45409	0.32488	0.73174	1		ENSG00000256321	12	23252302	23344521	21	8	481194	0.57498	0.28265	0.637116	1
ENSG00000239799	3	52857951	52859330	1	1	481690	0.45404	0.3249	0.731745	1		ENSG00000241570	3	142679492	142720401	283	45	479621	0.57489	0.28268	0.63712	1
ENSG00000001461	1	24742284	24799466	41	12	422617	0.45401	0.32491	0.731745	1		ENSG00000248616	5	136193317	136194031	47	9	485757	0.57489	0.28268	0.63712	1
ENSG00000139780	13	103338094	103346854	14	5	465553	0.45395	0.32493	0.731759	1		ENSG00000256465	12	32046304	32046636	24	7	493697	0.57483	0.2827	0.63712	1
ENSG00000155849	7	36893966	37488852	688	80	452803	0.45388	0.32496	0.731764	1		ENSG00000104324	8	97657455	98155729	12	5	468773	0.57478	0.28272	0.63712	1
ENSG00000254822	11	41898184	41898628	8	2	480745	0.45388	0.32496	0.731764	1		ENSG00000228108	2	54743185	54767834	8	3	495566	0.57472	0.28274	0.63712	1
ENSG00000184608	8	11225911	11296167	566	57	443517	0.45377	0.325	0.731792	1		ENSG00000236246	3	197848350	197850103	3	1	186689	0.57471	0.28274	0.63712	1
ENSG00000058600	16	22308696	22346424	5	3	482607	0.45376	0.325	0.731792	1		ENSG00000267060	17	41120121	41132450	4	2	496926	0.5747	0.28275	0.63712	1
ENSG00000179832	8	145202939	145316843	262	29	436426	0.45367	0.32503	0.731828	1		ENSG00000225649	2	13106910	13147138	16	3	495199	0.57468	0.28276	0.63712	1
ENSG00000138107	10	104238986	104262468	33	5	476808	0.45355	0.32508	0.731828	1		ENSG00000224195	10	75573276	75574495	7	3	469598	0.57466	0.28276	0.63712	1
ENSG00000267030	19	4447301	4448214	4	2	436982	0.45355	0.32508	0.731828	1		ENSG00000251019	4	79570108	79570396	9	1	462454	0.57461	0.28278	0.637134	1
ENSG00000082014	7	150936059	150974538	50	13	463818	0.4535	0.32509	0.731828	1		ENSG00000234912	17	75082798	75091072	86	23	481615	0.57456	0.28279	0.637134	1
ENSG00000172296	20	12989642	13149750	172	44	463491	0.45347	0.3251	0.731828	1		ENSG00000238523	10	52350412	52350472	14	4	496054	0.57453	0.28281	0.637152	1
ENSG00000259581	15	76551327	76554031	13	3	480844	0.45345	0.32511	0.731828	1		ENSG00000271024	3	90310564	90310858	13	5	479746	0.57446	0.28283	0.637165	1
ENSG00000279050	15	25380789	25383202	10	5	448217	0.45343	0.32512	0.731828	1		ENSG00000269779	19	20874142	20880421	64	14	489655	0.57441	0.28284	0.637165	1
ENSG00000199575	14	101416170	101416241	10	3	434095	0.45329	0.32517	0.731828	1		ENSG00000023697	12	16064106	16190216	40	9	480300	0.5743	0.28288	0.6372	1
ENSG00000127054	1	1246965	1260071	13	3	432139	0.45321	0.3252	0.731828	1		ENSG00000228887	19	14181154	14182049	17	5	475538	0.57429	0.28289	0.6372	1
ENSG00000163466	2	219081817	219119079	22	7	480949	0.45321	0.3252	0.731828	1		ENSG00000103335	16	88781754	88851619	350	59	463605	0.5742	0.28292	0.6372	1
ENSG00000269235	19	52452387	52484620	17	4	470964	0.45321	0.3252	0.731828	1		ENSG00000109971	11	122928197	122933043	173	36	473499	0.57414	0.28294	0.6372	1
ENSG00000263783	2	135615390	135615443	5	1	306633	0.45316	0.32522	0.731828	1		ENSG00000225611	3	42812104	42815127	58	11	474254	0.57411	0.28295	0.6372	1
ENSG00000154153	5	16473162	16617167	237	48	467570	0.45313	0.32523	0.731828	1		ENSG00000158161	1	28296855	28415207	85	22	487474	0.57407	0.28296	0.6372	1
ENSG00000248518	4	55242169	55242919	15	4	456103	0.45307	0.32525	0.731828	1		ENSG00000257355	19	12128703	12163782	5	3	434097	0.57403	0.28297	0.6372	1
ENSG00000134986	5	111004888	111333161	179	34	450112	0.45308	0.32525	0.731828	1		ENSG00000274292	12	122238703	122241309	7	2	496005	0.574	0.28298	0.6372	1
ENSG00000225723	1	238112514	238113034	19	2	480960	0.453	0.32528	0.731828	1		ENSG00000262188	17	77893156	77899261	31	11	484325	0.57401	0.28298	0.6372	1
ENSG00000229247	1	26966868	26967105	1	1	480009	0.45293	0.3253	0.731828	1		ENSG00000253649	8	10352364	10405067	213	23	494055	0.57396	0.283	0.6372	1
ENSG00000257323	12	75050341	75050640	6	1	482268	0.45292	0.3253	0.731828	1		ENSG00000258262	12	92924236	92925100	15	3	492276	0.57394	0.28301	0.6372	1
ENSG00000266968	18	43226118	43227902	13	3	477940	0.4529	0.32531	0.731828	1		ENSG00000222109	16	7949340	7949433	227	28	493578	0.57388	0.28302	0.6372	1
ENSG00000219712	6	669081	670307	53	4	481624	0.45288	0.32532	0.731828	1		ENSG00000125686	17	37560538	37607539	56	8	465643	0.5739	0.28302	0.6372	1
ENSG00000187612	11	55681126	55682058	127	22	472819	0.45287	0.32532	0.731828	1		ENSG00000251591	5	36071893	36072181	15	3	494311	0.57386	0.28303	0.6372	1
ENSG00000257017	16	72088491	72094954	13	3	480797	0.45288	0.32532	0.731828	1		ENSG00000234361	6	158250175	158251605	4	2	496501	0.5738	0.28305	0.6372	1
ENSG00000258256	8	86134675	86157946	8	3	460419	0.45271	0.32538	0.731932	1		ENSG00000204414	17	61986957	61996198	55	10	462006	0.5738	0.28305	0.6372	1
ENSG00000070814	5	149737202	149779871	15	5	461321	0.45265	0.3254	0.731946	1		ENSG00000226277	2	421057	422303	67	11	488161	0.57377	0.28306	0.6372	1
ENSG00000254403	11	59495992	59496965	16	5	451697	0.4525	0.32545	0.73201	1		ENSG00000140527	15	90234028	90286869	57	21	479315	0.57357	0.28313	0.637331	1
ENSG00000225974	7	15728700	15730479	8	3	404103	0.45247	0.32546	0.73201	1		ENSG00000222489	14	20791338	20791485	13	4	495145	0.57341	0.28319	0.637439	1
ENSG00000226296	10	55050832	55070825	19	2	482407	0.45246	0.32547	0.73201	1		ENSG00000276131	16	58426057	58426711	7	3	496279	0.57333	0.28321	0.637457	1
ENSG00000270742	1	61590405	61590874	59	10	458715	0.45228	0.32553	0.73203	1		ENSG00000257285	14	23398818	23424771	7	2	496143	0.57303	0.28331	0.637637	1
ENSG00000258783	14	35981031	35982295	6	2	481584	0.4523	0.32553	0.73203	1		ENSG00000249909	2	178957230	178969197	10	5	496586	0.57302	0.28332	0.637637	1
ENSG00000221630	15	89151338	89151428	9	3	461490	0.45228	0.32553	0.73203	1		ENSG00000162139	11	74699179	74729938	28	10	482973	0.57291	0.28335	0.637637	1
ENSG00000239899	2	11724899	11725176	13	3	481652	0.4522	0.32556	0.73203	1		ENSG00000246740	15	42264961	42291292	16	6	475543	0.57293	0.28335	0.637637	1
ENSG00000255139	11	59383902	59407334	11	2	482591	0.45221	0.32556	0.73203	1		ENSG00000242866	15	43891596	43910998	22	8	437366	0.57293	0.28335	0.637637	1
ENSG00000230133	20	24180403	24205224	56	12	468640	0.45217	0.32557	0.73203	1		ENSG00000200769	7	91831557	91831648	2	1	496171	0.57278	0.2834	0.637695	1
ENSG00000224235	1	88365592	88371397	12	2	466077	0.45211	0.3256	0.73203	1		ENSG00000267459	19	56888406	56889161	12	5	496084	0.57278	0.2834	0.637695	1
ENSG00000243781	1	238090131	238090905	8	2	482278	0.45206	0.32561	0.73203	1		ENSG00000259020	14	92492910	92493231	3	2	392834	0.57268	0.28343	0.637736	1
ENSG00000226992	2	239697289	239698357	230	26	472159	0.45203	0.32562	0.73203	1		ENSG00000114248	3	169556967	169587718	55	11	480185	0.57262	0.28345	0.637753	1
ENSG00000066855	8	66556974	66622796	43	12	477525	0.452	0.32564	0.73203	1		ENSG00000168129	2	83083950	83084508	9	3	495834	0.57254	0.28348	0.637793	1
ENSG00000110852	12	10005583	10022735	21	6	447820	0.45192	0.32566	0.73203	1		ENSG00000223175	1	48913608	48913714	6	3	493810	0.57248	0.2835	0.637793	1
ENSG00000239246	17	60593682	60594128	3	1	481718	0.45192	0.32566	0.73203	1		ENSG00000241782	11	77579768	77580241	6	2	495071	0.57244	0.28351	0.637793	1
ENSG00000188424	22	20326328	20350457	63	13	426769	0.4519	0.32567	0.73203	1		ENSG00000207743	14	101500092	101500173	14	5	472803	0.57238	0.28353	0.637793	1
ENSG00000227034	1	99473774	99474030	8	3	306941	0.45182	0.3257	0.73203	1		ENSG00000257954	12	49783299	49783945	7	2	496801	0.57236	0.28354	0.637793	1
ENSG00000143452	1	150670536	150693361	16	4	482346	0.45182	0.3257	0.73203	1		ENSG00000121905	1	33352036	33360247	19	4	485937	0.57233	0.28355	0.637793	1
ENSG00000163755	3	148847371	148891519	24	10	466551	0.45181	0.3257	0.73203	1		ENSG00000226649	2	3160527	3161568	7	3	494999	0.57228	0.28357	0.637793	1
ENSG00000254781	11	6769362	6771555	54	14	453088	0.45162	0.32577	0.732148	1		ENSG00000023228	2	206979541	207024327	61	12	475980	0.57221	0.28359	0.637793	1
ENSG00000256343	12	131135916	131153778	517	79	451840	0.45159	0.32578	0.732148	1		ENSG00000248278	17	46952222	46986345	16	5	496857	0.57222	0.28359	0.637793	1
ENSG00000163206	1	152850793	152857523	29	4	423181	0.45145	0.32583	0.732229	1		ENSG00000227845	9	128134604	128135045	15	4	482849	0.57217	0.2836	0.637793	1
ENSG00000160716	1	154540257	154552502	46	12	459928	0.45123	0.32591	0.732303	1		ENSG00000118046	19	1205804	1228434	69	17	475700	0.57219	0.2836	0.637793	1
ENSG00000242928	5	149101633	149101933	19	5	480904	0.4512	0.32592	0.732303	1		ENSG00000127377	7	151127056	151137130	60	23	470290	0.57212	0.28362	0.637807	1
ENSG00000235595	1	120004652	120005644	8	2	438039	0.45119	0.32593	0.732303	1		ENSG00000167799	11	67395409	67397401	10	3	496714	0.57208	0.28363	0.637807	1
ENSG00000255804	14	23102673	23103716	77	13	469484	0.45117	0.32593	0.732303	1		ENSG00000254567	11	49155205	49156352	78	12	481792	0.57186	0.28371	0.637959	1
ENSG00000212219	7	151597360	151597459	34	9	479289	0.45108	0.32597	0.732303	1		ENSG00000241943	11	16598398	16598682	69	15	465950	0.57176	0.28374	0.637973	1
ENSG00000154760	17	33762115	33775856	38	12	433538	0.45106	0.32597	0.732303	1		ENSG00000244753	17	10763852	10764779	8	3	496090	0.57176	0.28374	0.637973	1
ENSG00000264278	18	74506688	74534251	189	28	403874	0.45103	0.32598	0.732303	1		ENSG00000100462	14	23389720	23398794	14	4	496463	0.57169	0.28377	0.637986	1
ENSG00000169967	2	128056306	128146041	61	14	471446	0.45101	0.32599	0.732303	1		ENSG00000235672	17	18811592	18812178	7	2	496531	0.57169	0.28377	0.637986	1
ENSG00000259586	15	101386809	101386972	5	2	477384	0.45096	0.32601	0.732303	1		ENSG00000238258	10	33500205	33502732	8	3	496196	0.57163	0.28379	0.638004	1
ENSG00000213741	14	50037702	50065408	21	4	368896	0.45093	0.32602	0.732303	1		ENSG00000254702	11	107606735	107609444	9	3	495786	0.57157	0.28381	0.638022	1
ENSG00000234646	20	23012179	23019873	21	3	440347	0.45085	0.32605	0.732303	1		ENSG00000239953	6	37328961	37329256	2	1	497213	0.5715	0.28383	0.63804	1
ENSG00000068383	10	134351324	134596984	830	90	413241	0.45082	0.32606	0.732303	1		ENSG00000229859	11	60970852	60980570	66	17	467966	0.5714	0.28386	0.638053	1
ENSG00000253080	12	111777331	111777425	5	2	446896	0.45073	0.32609	0.732303	1		ENSG00000271500	12	1804996	1807210	7	3	469018	0.57141	0.28386	0.638053	1
ENSG00000213613	10	89705259	89705781	3	2	481653	0.45069	0.32611	0.732303	1		ENSG00000236132	22	32212365	32213477	2	1	496925	0.57134	0.28388	0.638071	1
ENSG00000125899	20	11008408	11010014	6	3	452349	0.45064	0.32613	0.732303	1		ENSG00000163029	2	17845079	17981462	256	53	475177	0.57126	0.28391	0.638084	1
ENSG00000265291	14	105144031	105144086	6	3	372433	0.45061	0.32614	0.732303	1		ENSG00000248787	3	125626848	125629115	27	5	495619	0.57127	0.28391	0.638084	1
ENSG00000251588	4	36507665	36510491	65	12	475362	0.45055	0.32616	0.732303	1		ENSG00000260259	16	89749028	89752977	22	4	495132	0.57108	0.28397	0.638163	1
ENSG00000264127	18	6926943	6928209	19	2	409260	0.45048	0.32618	0.732303	1		ENSG00000244044	17	64360147	64360436	6	3	495376	0.57109	0.28397	0.638163	1
ENSG00000014257	3	132036211	132087142	115	17	455714	0.45044	0.3262	0.732303	1		ENSG00000268471	4	153457416	153460415	19	9	479113	0.57103	0.28399	0.638163	1
ENSG00000115271	2	163175544	163217930	68	6	462466	0.45041	0.32621	0.732303	1		ENSG00000263557	7	129625487	129625587	2	1	490072	0.57101	0.284	0.638163	1
ENSG00000269721	7	7781722	7782166	7	2	393380	0.4504	0.32621	0.732303	1		ENSG00000216809	6	118773632	118776155	8	3	473654	0.5709	0.28403	0.638163	1
ENSG00000280231	16	1603656	1604131	11	3	386484	0.4504	0.32621	0.732303	1		ENSG00000158473	1	158149737	158154686	300	19	477679	0.57089	0.28404	0.638163	1
ENSG00000132842	5	77296349	77590579	275	50	429101	0.45034	0.32623	0.732303	1		ENSG00000183833	3	119421869	119485949	32	6	496898	0.57088	0.28404	0.638163	1
ENSG00000278687	12	29131517	29131618	8	2	479936	0.45035	0.32623	0.732303	1		ENSG00000250357	4	149614184	149615475	7	2	491209	0.57085	0.28405	0.638163	1
ENSG00000267394	17	42276250	42293933	2	1	481797	0.45035	0.32623	0.732303	1		ENSG00000267288	17	43246167	43248951	9	3	492625	0.57081	0.28406	0.638163	1
ENSG00000181514	6	73308179	73309362	96	21	439606	0.45032	0.32624	0.732303	1		ENSG00000122779	7	138145079	138274738	75	19	457363	0.57079	0.28407	0.638163	1
ENSG00000115266	19	1450148	1473243	106	25	452423	0.45032	0.32624	0.732303	1		ENSG00000165283	9	35099773	35103192	2	1	494189	0.5707	0.2841	0.638163	1
ENSG00000154727	21	27106881	27144771	154	38	454166	0.4503	0.32625	0.732303	1		ENSG00000253490	8	29605825	29656008	17	4	437567	0.57062	0.28413	0.638163	1
ENSG00000182223	4	48492269	48496406	10	3	481135	0.45023	0.32627	0.732317	1		ENSG00000187634	1	861118	879961	74	15	475068	0.57059	0.28414	0.638163	1
ENSG00000125652	19	6372444	6375262	19	4	466205	0.45015	0.3263	0.732354	1		ENSG00000079616	16	29802040	29816706	3	2	389956	0.57059	0.28414	0.638163	1
ENSG00000242479	3	142168944	142170991	9	3	481374	0.45009	0.32632	0.732367	1		ENSG00000174373	14	36007558	36278510	81	21	484247	0.57052	0.28416	0.638163	1
ENSG00000180259	20	4711928	4721314	183	33	452318	0.44989	0.32639	0.732454	1		ENSG00000260364	16	65266959	65466723	93	17	464815	0.57054	0.28416	0.638163	1
ENSG00000266509	6	33665905	33666011	4	2	482036	0.44987	0.3264	0.732454	1		ENSG00000215262	8	36641892	36793646	122	42	420506	0.57045	0.28419	0.638163	1
ENSG00000231322	7	77976459	77988775	27	8	469875	0.44988	0.3264	0.732454	1		ENSG00000263403	9	139414020	139414078	12	4	467800	0.57045	0.28419	0.638163	1
ENSG00000247853	12	6687788	6693905	6	3	481918	0.44979	0.32643	0.732474	1		ENSG00000281530	22	19048554	19049356	16	3	484379	0.57045	0.28419	0.638163	1
ENSG00000260722	16	31812906	31813818	11	3	482306	0.44962	0.32649	0.732474	1		ENSG00000162840	4	69242041	69242223	50	7	462184	0.57041	0.2842	0.638163	1
ENSG00000252260	18	75575420	75575523	69	15	304738	0.44961	0.32649	0.732474	1		ENSG00000137171	6	43027332	43042837	11	3	468832	0.5704	0.2842	0.638163	1
ENSG00000257781	12	116193067	116237741	5	2	480601	0.44952	0.32653	0.732474	1		ENSG00000163590	3	160473390	160796695	318	31	483153	0.57037	0.28421	0.638163	1
ENSG00000262302	17	7150148	7165408	4	2	481613	0.44949	0.32654	0.732474	1		ENSG00000114812	3	42530791	42579065	73	6	495669	0.5703	0.28424	0.638177	1
ENSG00000174339	5	180166042	180167099	8	3	481241	0.44947	0.32655	0.732474	1		ENSG00000269516	19	15674885	15695520	119	17	490149	0.57028	0.28424	0.638177	1
ENSG00000230597	6	72038645	72039509	34	7	481476	0.44935	0.32659	0.732474	1		ENSG00000119681	14	74964873	75079034	55	13	487144	0.57014	0.28429	0.638194	1
ENSG00000280124	11	90918102	90918711	16	3	461434	0.44936	0.32659	0.732474	1		ENSG00000155744	2	201838441	201936392	35	7	473969	0.57011	0.2843	0.638194	1
ENSG00000260388	13	48504288	48506757	38	13	472640	0.44935	0.32659	0.732474	1		ENSG00000221236	14	96603188	96603280	1	1	495283	0.57011	0.2843	0.638194	1
ENSG00000260914	16	69333585	69356603	7	3	456263	0.44935	0.32659	0.732474	1		ENSG00000227375	3	197025123	197030618	39	16	438255	0.57006	0.28432	0.638194	1
ENSG00000271070	2	108983572	108984394	6	2	481417	0.44928	0.32661	0.732474	1		ENSG00000161057	7	102985361	103009842	12	5	455272	0.57006	0.28432	0.638194	1
ENSG00000135407	12	58191665	58210254	2	1	481979	0.44929	0.32661	0.732474	1		ENSG00000147650	8	105501459	105601252	89	17	474942	0.57005	0.28432	0.638194	1
ENSG00000270382	6	52522171	52522449	13	4	433136	0.44925	0.32662	0.732474	1		ENSG00000130349	6	107349417	107372546	142	19	463888	0.56994	0.28436	0.638206	1
ENSG00000230063	1	212470790	212472921	11	4	453103	0.44923	0.32663	0.732474	1		ENSG00000269565	19	51261639	51262449	86	11	475089	0.56995	0.28436	0.638206	1
ENSG00000217824	6	148888514	148888790	180	31	421922	0.44923	0.32663	0.732474	1		ENSG00000244265	3	150479724	150480325	16	6	471897	0.56979	0.28441	0.638206	1
ENSG00000259481	15	61473448	61488137	9	4	462095	0.44924	0.32663	0.732474	1		ENSG00000138606	15	45459412	45493373	74	14	481362	0.5698	0.28441	0.638206	1
ENSG00000087191	17	61904543	61909386	15	4	426180	0.44916	0.32666	0.732484	1		ENSG00000228863	1	160640568	160669551	66	20	406875	0.56975	0.28442	0.638206	1
ENSG00000241695	3	145402359	145402879	6	3	450677	0.44911	0.32667	0.732484	1		ENSG00000273659	16	76616453	76616995	7	2	444964	0.56972	0.28443	0.638206	1
ENSG00000167074	22	41763337	41795330	40	10	460244	0.4491	0.32668	0.732484	1		ENSG00000276400	22	17502288	17503460	174	17	471563	0.56966	0.28445	0.638206	1
ENSG00000218976	6	18366967	18368875	11	4	482197	0.44907	0.32669	0.732484	1		ENSG00000276570	19	55738587	55741647	17	7	439875	0.56964	0.28446	0.638206	1
ENSG00000170802	2	48541849	48606433	184	30	429528	0.44893	0.32674	0.732534	1		ENSG00000172199	11	56143100	56144029	11	4	497048	0.56961	0.28447	0.638206	1
ENSG00000264408	8	62627347	62627418	12	3	449878	0.44893	0.32674	0.732534	1		ENSG00000131482	17	41052814	41065386	12	6	465128	0.56953	0.2845	0.638206	1
ENSG00000121691	11	34460472	34493609	10	3	411382	0.44889	0.32676	0.732548	1		ENSG00000221175	6	48817560	48817639	134	25	491674	0.5695	0.28451	0.638206	1
ENSG00000199161	9	139565054	139565138	8	3	439636	0.44877	0.3268	0.732607	1		ENSG00000242915	2	28683123	28683228	17	3	474337	0.56946	0.28452	0.638206	1
ENSG00000256637	2	104490768	104694236	184	46	441513	0.4487	0.32682	0.732621	1		ENSG00000156219	4	76932353	77033955	66	10	485894	0.56948	0.28452	0.638206	1
ENSG00000206599	19	50267781	50267887	6	2	481498	0.44858	0.32687	0.73269	1		ENSG00000214980	4	85165156	85166641	9	2	492496	0.56945	0.28452	0.638206	1
ENSG00000163794	2	27530268	27531313	4	2	481984	0.44853	0.32688	0.73269	1		ENSG00000269693	19	12636534	12691789	11	3	495751	0.56948	0.28452	0.638206	1
ENSG00000188001	3	188665003	189043093	283	72	447133	0.44849	0.3269	0.73269	1		ENSG00000264857	2	101925912	101925996	5	2	453845	0.56943	0.28453	0.638206	1
ENSG00000229400	1	224905206	224918364	3	1	304359	0.44847	0.32691	0.73269	1		ENSG00000168005	11	63580860	63595190	190	31	474592	0.56943	0.28453	0.638206	1
ENSG00000161643	19	50472930	50479071	22	3	465169	0.44844	0.32692	0.73269	1		ENSG00000147724	8	139142266	139509065	997	103	477306	0.56933	0.28456	0.638247	1
ENSG00000233256	10	13457202	13465133	5	1	482218	0.44828	0.32698	0.732757	1		ENSG00000159409	1	151674880	151689290	7	4	494010	0.5693	0.28458	0.638264	1
ENSG00000260104	15	75541573	75541748	71	22	471859	0.44825	0.32699	0.732757	1		ENSG00000056291	4	72897521	73013784	213	35	481051	0.56922	0.2846	0.638282	1
ENSG00000231466	22	25745510	25746289	3	2	422817	0.44819	0.32701	0.732757	1		ENSG00000242568	3	55369490	55384943	5	2	495733	0.56916	0.28462	0.6383	1
ENSG00000109971	11	122928197	122933043	173	36	455110	0.44812	0.32703	0.732757	1		ENSG00000263829	18	23835662	23836319	6	3	494956	0.56909	0.28465	0.63834	1
ENSG00000268318	19	51774520	51784488	14	2	456998	0.44804	0.32706	0.732757	1		ENSG00000244104	9	110573900	110574195	6	2	496893	0.569	0.28468	0.638344	1
ENSG00000211838	14	22955216	22955284	11	4	395738	0.44802	0.32707	0.732757	1		ENSG00000140937	16	64977656	65156101	221	39	468490	0.569	0.28468	0.638344	1
ENSG00000105523	19	49104067	49116819	14	5	433880	0.448	0.32708	0.732757	1		ENSG00000199901	4	53652704	53652805	86	17	483561	0.56896	0.28469	0.638344	1
ENSG00000254450	11	111687938	111699936	5	2	481826	0.44793	0.3271	0.732757	1		ENSG00000251877	6	28378047	28378233	6	3	445452	0.56895	0.2847	0.638344	1
ENSG00000232603	22	22725197	22725488	16	5	476323	0.44794	0.3271	0.732757	1		ENSG00000234229	9	109427035	109464943	49	10	477077	0.56887	0.28472	0.638358	1
ENSG00000069849	3	141595456	141645326	12	3	466813	0.4479	0.32711	0.732757	1		ENSG00000201700	14	101396256	101396328	7	2	497029	0.56886	0.28473	0.638358	1
ENSG00000228775	7	141404138	141438146	12	2	480717	0.44788	0.32712	0.732757	1		ENSG00000138111	10	104221152	104236802	24	5	496285	0.56874	0.28477	0.638393	1
ENSG00000178104	1	144851424	145076186	11	5	382542	0.44786	0.32713	0.732757	1		ENSG00000255554	11	67741757	67742714	50	11	397005	0.56874	0.28477	0.638393	1
ENSG00000229009	4	68857402	68881486	9	2	481314	0.44784	0.32713	0.732757	1		ENSG00000133193	17	71203492	71228533	74	15	465476	0.56864	0.2848	0.638429	1
ENSG00000008311	7	121716187	121784334	55	14	468858	0.4477	0.32718	0.732807	1		ENSG00000152377	5	136310987	136835037	256	27	485593	0.5686	0.28481	0.638429	1
ENSG00000126878	9	133971863	133998539	117	30	433208	0.44772	0.32718	0.732807	1		ENSG00000251644	4	15866561	15867563	3	2	494277	0.56835	0.2849	0.638568	1
ENSG00000260479	16	79123947	79135651	7	4	435531	0.44765	0.3272	0.732813	1		ENSG00000270969	11	107456627	107457629	54	17	488063	0.56836	0.2849	0.638568	1
ENSG00000170482	5	138702885	138718989	19	6	481820	0.44764	0.32721	0.732813	1		ENSG00000116141	1	220701525	220837803	136	26	307944	0.56832	0.28491	0.638568	1
ENSG00000232529	6	155701645	155702317	5	2	481449	0.44757	0.32723	0.732814	1		ENSG00000234132	1	201000264	201012201	24	6	494170	0.56829	0.28492	0.638568	1
ENSG00000229642	3	6004529	6165807	26	5	439516	0.44756	0.32724	0.732814	1		ENSG00000273487	1	92654794	92656264	4	2	419179	0.56815	0.28497	0.638621	1
ENSG00000261307	18	45027543	45084754	131	24	426777	0.44748	0.32727	0.732814	1		ENSG00000254412	11	49119715	49122720	136	16	491226	0.56814	0.28497	0.638621	1
ENSG00000182359	11	105921825	105948492	21	7	466345	0.44745	0.32728	0.732814	1		ENSG00000207410	17	65267585	65267723	10	2	495441	0.56812	0.28498	0.638621	1
ENSG00000206899	12	98115494	98115600	18	5	480635	0.44745	0.32728	0.732814	1		ENSG00000087008	4	8368009	8442450	241	58	447504	0.56798	0.28502	0.638648	1
ENSG00000223876	10	93304609	93304855	8	1	443771	0.4473	0.32733	0.732835	1		ENSG00000099814	14	105331617	105363107	184	27	456431	0.568	0.28502	0.638648	1
ENSG00000250032	5	37939467	37948057	13	3	480906	0.44728	0.32734	0.732835	1		ENSG00000229021	1	151967007	152015250	116	15	489756	0.56797	0.28503	0.638648	1
ENSG00000275381	2	70071641	70072065	5	3	419124	0.44724	0.32735	0.732835	1		ENSG00000278582	15	34812809	34813992	23	2	186689	0.56793	0.28504	0.638648	1
ENSG00000253562	8	100103966	100106288	8	4	482171	0.44724	0.32735	0.732835	1		ENSG00000115226	2	27714750	27718112	3	2	495672	0.56783	0.28508	0.638683	1
ENSG00000212461	12	72033135	72033263	5	2	447094	0.44723	0.32736	0.732835	1		ENSG00000226742	18	77724561	77730822	27	6	306934	0.56781	0.28508	0.638683	1
ENSG00000113319	5	80256491	80525975	253	25	471308	0.44712	0.32739	0.732835	1		ENSG00000266896	6	170170509	170172138	9	3	496166	0.56774	0.28511	0.638697	1
ENSG00000271265	6	157095351	157095796	3	2	479292	0.4471	0.3274	0.732835	1		ENSG00000202252	11	122930043	122930130	11	4	462784	0.56773	0.28511	0.638697	1
ENSG00000229287	13	92832968	92833138	45	5	452366	0.4471	0.3274	0.732835	1		ENSG00000225931	1	2497849	2501327	139	27	423073	0.56754	0.28517	0.638804	1
ENSG00000170827	9	135955287	135962742	331	45	456652	0.44704	0.32742	0.732849	1		ENSG00000058335	15	79252289	79383115	109	15	486492	0.56744	0.28521	0.638829	1
ENSG00000229243	3	27872379	27875627	11	3	480634	0.44697	0.32745	0.732885	1		ENSG00000183439	4	165875598	165898820	8	3	495765	0.56741	0.28522	0.638829	1
ENSG00000249736	5	66928094	66942617	21	11	430017	0.44685	0.32749	0.732913	1		ENSG00000091651	16	46723558	46732306	4	2	341951	0.5674	0.28522	0.638829	1
ENSG00000275716	6	100541187	100541644	66	15	465376	0.44686	0.32749	0.732913	1		ENSG00000207008	11	2985001	2985123	15	5	496385	0.56732	0.28525	0.638829	1
ENSG00000263594	18	65339458	65343315	10	3	480555	0.44677	0.32752	0.732932	1		ENSG00000112232	6	62389865	62996132	230	32	483130	0.56728	0.28526	0.638829	1
ENSG00000237943	10	6622381	6658414	94	33	421216	0.44672	0.32754	0.732932	1		ENSG00000236199	9	2041900	2046023	6	3	489575	0.56726	0.28527	0.638829	1
ENSG00000130749	19	47567444	47617009	54	17	385828	0.44671	0.32754	0.732932	1		ENSG00000232851	9	79655332	79655589	12	4	305303	0.56722	0.28528	0.638829	1
ENSG00000252906	1	175937534	175937676	6	4	423606	0.44666	0.32756	0.732937	1		ENSG00000201815	8	9228600	9228705	66	14	492762	0.56719	0.28529	0.638829	1
ENSG00000219297	6	144457587	144457912	10	4	463030	0.44663	0.32757	0.732937	1		ENSG00000243911	9	115034876	115035111	7	2	451881	0.56716	0.2853	0.638829	1
ENSG00000218996	6	151256104	151256702	15	4	479302	0.44652	0.32761	0.732982	1		ENSG00000143341	1	185703683	186160081	42	12	483311	0.56709	0.28533	0.638829	1
ENSG00000259649	15	81188532	81202118	4	2	432896	0.44643	0.32764	0.732982	1		ENSG00000220556	6	39007379	39007761	3	1	434451	0.56704	0.28534	0.638829	1
ENSG00000116649	1	11114646	11120081	224	46	449997	0.44642	0.32765	0.732982	1		ENSG00000254685	1	74663896	74672918	13	2	497058	0.56701	0.28535	0.638829	1
ENSG00000230991	2	155822025	155824515	12	3	481312	0.44632	0.32768	0.732982	1		ENSG00000106031	7	27233983	27239725	290	50	474415	0.56701	0.28535	0.638829	1
ENSG00000212305	5	12297511	12297616	8	4	460270	0.44633	0.32768	0.732982	1		ENSG00000271242	13	51770017	51770217	6	2	496114	0.56701	0.28535	0.638829	1
ENSG00000235301	6	32864193	32864267	16	6	463339	0.44625	0.32771	0.732982	1		ENSG00000251601	5	50225318	50230355	104	15	486227	0.56696	0.28537	0.638847	1
ENSG00000259547	15	41401076	41401376	18	5	464680	0.44625	0.32771	0.732982	1		ENSG00000253004	3	135518536	135518622	38	5	479470	0.56683	0.28541	0.638873	1
ENSG00000279498	6	108680288	108681067	8	3	482260	0.44619	0.32773	0.732982	1		ENSG00000169031	2	228029281	228179508	110	28	460545	0.56679	0.28543	0.638873	1
ENSG00000222222	1	150209315	150209504	5	2	477905	0.44617	0.32774	0.732982	1		ENSG00000277589	17	35355897	35357333	3	2	494076	0.56679	0.28543	0.638873	1
ENSG00000196449	1	38268616	38273857	4	2	482443	0.44613	0.32775	0.732982	1		ENSG00000254431	8	126360438	126363658	7	3	496666	0.56676	0.28544	0.638873	1
ENSG00000166268	12	70219084	70352877	670	94	452803	0.44613	0.32775	0.732982	1		ENSG00000162946	1	231762561	232177018	1002	109	472419	0.5667	0.28546	0.638873	1
ENSG00000271707	2	60962030	60962850	36	7	476344	0.44612	0.32776	0.732982	1		ENSG00000248161	4	103339759	103371167	227	23	475149	0.56668	0.28547	0.638873	1
ENSG00000183644	11	111385510	111407756	10	3	444147	0.44609	0.32777	0.732982	1		ENSG00000233627	6	31967753	31971298	13	6	472583	0.56668	0.28547	0.638873	1
ENSG00000266305	16	30515240	30515322	11	3	448634	0.44588	0.32784	0.733108	1		ENSG00000172551	12	55233153	55252177	45	8	477016	0.56665	0.28548	0.638873	1
ENSG00000200283	2	29195280	29195387	27	9	370679	0.44584	0.32786	0.733122	1		ENSG00000242353	11	30389695	30390193	35	6	494577	0.56661	0.28549	0.638873	1
ENSG00000134982	5	112073585	112181936	278	25	449900	0.44577	0.32788	0.733135	1		ENSG00000258944	14	73738890	73740789	6	2	496023	0.56656	0.28551	0.638891	1
ENSG00000260895	11	68870961	68876562	99	18	434067	0.44571	0.3279	0.733149	1		ENSG00000237352	1	59399315	59706227	64	20	467599	0.56644	0.28555	0.638922	1
ENSG00000279097	5	8572159	8572318	21	1	481863	0.44566	0.32792	0.733153	1		ENSG00000261376	16	80213026	80214579	17	3	476466	0.56644	0.28555	0.638922	1
ENSG00000248328	4	65477092	65477606	9	4	462481	0.44555	0.32796	0.733153	1		ENSG00000213347	5	176732501	176739758	16	6	494772	0.56641	0.28556	0.638922	1
ENSG00000254224	8	97247655	97250262	5	3	481248	0.44553	0.32797	0.733153	1		ENSG00000229268	9	13986174	13987908	69	11	469125	0.56619	0.28563	0.639051	1
ENSG00000261430	16	1517674	1522685	26	5	445827	0.44546	0.32799	0.733153	1		ENSG00000271849	5	109023503	109024030	16	6	496134	0.56606	0.28568	0.639109	1
ENSG00000274460	16	21961539	21963029	1	1	482285	0.44544	0.328	0.733153	1		ENSG00000075336	18	71815746	71827765	28	3	496834	0.56604	0.28568	0.639109	1
ENSG00000254037	8	120492519	120493015	10	4	481517	0.44541	0.32801	0.733153	1		ENSG00000072786	5	171469077	171615390	394	57	486603	0.56596	0.28571	0.63914	1
ENSG00000276791	16	2827320	2830569	9	3	441322	0.44542	0.32801	0.733153	1		ENSG00000248288	5	64505748	64506775	10	3	495927	0.56591	0.28573	0.63914	1
ENSG00000231663	1	234508553	234509339	9	4	467235	0.44537	0.32803	0.733153	1		ENSG00000223565	10	85495262	85496249	8	3	495994	0.56591	0.28573	0.63914	1
ENSG00000279996	7	75254407	75256288	22	6	481724	0.44534	0.32804	0.733153	1		ENSG00000187013	17	59489112	59490641	64	19	485913	0.56584	0.28575	0.639149	1
ENSG00000232307	13	106111404	106158030	12	3	450808	0.44532	0.32804	0.733153	1		ENSG00000223006	4	121982327	121982633	85	17	492424	0.56577	0.28577	0.639149	1
ENSG00000145723	5	102422037	102455855	18	4	465166	0.44519	0.32809	0.733182	1		ENSG00000278505	17	35732928	35749662	7	4	407846	0.56579	0.28577	0.639149	1
ENSG00000141424	18	33688495	33709348	42	10	473627	0.44519	0.32809	0.733182	1		ENSG00000221602	3	75598948	75599096	138	31	472583	0.5656	0.28583	0.639255	1
ENSG00000131037	19	55583388	55599290	54	8	463435	0.44518	0.3281	0.733182	1		ENSG00000235347	22	46188298	46189516	7	2	449592	0.5655	0.28587	0.639255	1
ENSG00000259439	2	45148216	45166338	149	29	461895	0.44511	0.32812	0.733182	1		ENSG00000250956	5	126515448	126515592	9	3	495098	0.56542	0.28589	0.639255	1
ENSG00000270997	7	113055744	113056377	36	5	473129	0.44507	0.32814	0.733182	1		ENSG00000156502	10	70939988	70968854	34	7	486986	0.56542	0.28589	0.639255	1
ENSG00000257586	12	39388605	39390684	24	2	469542	0.44502	0.32815	0.733182	1		ENSG00000176387	16	67465020	67471456	6	2	496930	0.56542	0.28589	0.639255	1
ENSG00000260799	15	43093166	43094603	3	2	482018	0.44502	0.32815	0.733182	1		ENSG00000267421	19	57047525	57049944	14	5	494864	0.56544	0.28589	0.639255	1
ENSG00000200168	11	110910822	110910932	29	7	480159	0.44498	0.32817	0.733196	1		ENSG00000109586	4	174089904	174245118	214	39	424082	0.56538	0.28591	0.639257	1
ENSG00000091513	3	133464800	133497850	21	7	457571	0.44491	0.32819	0.73321	1		ENSG00000148219	9	119187504	120177348	159	38	464471	0.56533	0.28593	0.639257	1
ENSG00000165617	14	59100786	59115039	270	36	471180	0.44487	0.32821	0.733215	1		ENSG00000240371	11	57343765	57344553	4	2	496591	0.56527	0.28594	0.639257	1
ENSG00000169325	7	57268532	57271304	43	9	406735	0.44483	0.32822	0.733215	1		ENSG00000251656	5	42908310	42908769	14	3	496548	0.56519	0.28597	0.639257	1
ENSG00000077585	1	236305832	236372209	52	10	458893	0.44472	0.32826	0.733273	1		ENSG00000276156	6	45065233	45065713	12	5	455332	0.56507	0.28601	0.639257	1
ENSG00000171772	10	135367405	135383339	40	6	456860	0.4446	0.32831	0.733354	1		ENSG00000280832	11	126210784	126225482	13	5	445770	0.56509	0.28601	0.639257	1
ENSG00000252755	8	99061084	99061190	7	3	480311	0.44449	0.32834	0.73339	1		ENSG00000279032	14	30839314	30842321	18	5	495532	0.56507	0.28601	0.639257	1
ENSG00000214669	9	116521274	116521699	3	1	307211	0.44444	0.32836	0.733395	1		ENSG00000267934	19	23506770	23511903	17	5	496293	0.56509	0.28601	0.639257	1
ENSG00000173040	4	5564166	5711275	49	19	443275	0.44441	0.32837	0.733395	1		ENSG00000115977	2	69688532	69870849	55	12	464170	0.56506	0.28602	0.639257	1
ENSG00000231056	6	10474733	10478735	41	8	468115	0.44434	0.3284	0.733431	1		ENSG00000212387	4	187422263	187422369	13	5	492943	0.56501	0.28603	0.639257	1
ENSG00000282860	3	127290075	127290681	3	2	421117	0.44428	0.32842	0.733445	1		ENSG00000205495	11	5067756	5068691	21	2	482247	0.56496	0.28605	0.639257	1
ENSG00000138622	15	73612200	73661605	20	9	472752	0.4442	0.32845	0.733481	1		ENSG00000263973	21	41584279	41584358	14	3	496472	0.56497	0.28605	0.639257	1
ENSG00000273395	1	48226979	48227290	1	1	478364	0.44406	0.3285	0.733545	1		ENSG00000235810	10	59272917	59273185	14	3	496898	0.56489	0.28608	0.639257	1
ENSG00000252969	1	12281205	12281328	6	3	378928	0.44401	0.32852	0.733545	1		ENSG00000263417	18	68297770	68317980	9	4	495271	0.56481	0.2861	0.639257	1
ENSG00000151136	12	107712190	108053419	534	64	453950	0.444	0.32852	0.733545	1		ENSG00000221690	7	121214723	121214808	2	1	496701	0.56479	0.28611	0.639257	1
ENSG00000238013	3	46839613	46839880	12	4	440983	0.44387	0.32857	0.733593	1		ENSG00000253471	8	23564654	23647000	9	2	495792	0.56469	0.28614	0.639257	1
ENSG00000205981	3	180701497	180707561	4	1	482283	0.44382	0.32859	0.733593	1		ENSG00000254083	8	136246374	136311962	22	8	459383	0.56467	0.28615	0.639257	1
ENSG00000278979	16	12468212	12469889	18	5	481945	0.44376	0.32861	0.733593	1		ENSG00000277440	16	4480523	4481104	9	3	495839	0.56466	0.28615	0.639257	1
ENSG00000232333	20	17497488	17497952	5	2	440682	0.44373	0.32862	0.733593	1		ENSG00000276030	19	24329503	24329883	11	4	496261	0.56466	0.28615	0.639257	1
ENSG00000228938	10	91738474	91738827	15	6	457099	0.4437	0.32863	0.733593	1		ENSG00000252891	6	90608002	90608111	17	4	439835	0.56464	0.28616	0.639257	1
ENSG00000264099	5	71465294	71465367	9	2	448318	0.44366	0.32865	0.733593	1		ENSG00000110723	11	108376158	108464465	22	9	488426	0.56463	0.28616	0.639257	1
ENSG00000233086	9	82120719	82147257	31	7	469387	0.44364	0.32865	0.733593	1		ENSG00000197442	6	136878185	137113656	29	5	484848	0.56458	0.28618	0.639257	1
ENSG00000225136	2	89221844	89222269	6	2	297563	0.44363	0.32866	0.733593	1		ENSG00000004700	12	21621845	21654527	19	7	495462	0.56459	0.28618	0.639257	1
ENSG00000269934	1	228462285	228463767	14	5	468612	0.44357	0.32868	0.733593	1		ENSG00000230860	20	44196629	44197446	15	1	496860	0.56458	0.28618	0.639257	1
ENSG00000275106	7	128592581	128593370	6	2	482398	0.44355	0.32868	0.733593	1		ENSG00000229832	1	212530760	212531695	7	3	495471	0.56453	0.2862	0.639265	1
ENSG00000236359	11	5351822	5352590	14	6	456743	0.44342	0.32873	0.733673	1		ENSG00000184986	14	105992940	105996539	43	8	423830	0.5645	0.28621	0.639265	1
ENSG00000087470	12	32832134	32898584	257	28	473360	0.44337	0.32875	0.733679	1		ENSG00000237819	7	92465797	92546501	5	2	456983	0.56446	0.28622	0.639265	1
ENSG00000182950	15	76016318	76020029	8	2	482366	0.44335	0.32876	0.733679	1		ENSG00000173231	21	15148407	15149587	113	29	434343	0.56438	0.28625	0.639305	1
ENSG00000236700	6	134758854	134825719	37	7	417637	0.44322	0.3288	0.733737	1		ENSG00000135537	6	108616098	108847204	439	77	457217	0.56432	0.28627	0.639323	1
ENSG00000254293	5	153863477	153865710	16	7	481119	0.44313	0.32883	0.733773	1		ENSG00000175294	11	65784223	65793988	9	3	462190	0.56425	0.28629	0.639341	1
ENSG00000261320	16	67464570	67465367	5	2	481794	0.44298	0.32889	0.733835	1		ENSG00000230438	6	2854891	2881641	52	20	446435	0.56413	0.28633	0.639403	1
ENSG00000246877	15	76020011	76030964	21	3	474680	0.44295	0.3289	0.733835	1		ENSG00000147535	8	38120648	38126761	6	2	496167	0.56404	0.28636	0.639443	1
ENSG00000203756	6	130152389	130182692	15	6	469833	0.44286	0.32893	0.733835	1		ENSG00000272209	6	13825663	13826805	68	10	487500	0.56396	0.28639	0.639456	1
ENSG00000223806	21	40110945	40119384	60	13	419333	0.44288	0.32893	0.733835	1		ENSG00000222373	6	25192641	25192718	127	14	492240	0.56397	0.28639	0.639456	1
ENSG00000279000	11	7949180	7950209	14	3	459996	0.44284	0.32894	0.733835	1		ENSG00000174227	4	493010	533318	417	59	477973	0.56391	0.28641	0.639474	1
ENSG00000281207	1	41480262	41509562	19	7	482024	0.44283	0.32895	0.733835	1		ENSG00000280239	19	4448807	4450833	16	5	476712	0.56378	0.28645	0.639532	1
ENSG00000167077	22	42095503	42195458	123	27	432427	0.44275	0.32897	0.733835	1		ENSG00000149716	11	69467844	69490184	233	53	486581	0.56376	0.28646	0.639532	1
ENSG00000186143	2	27359716	27362278	15	4	469002	0.44269	0.32899	0.733835	1		ENSG00000235306	13	37314178	37315000	4	2	494949	0.56353	0.28654	0.639684	1
ENSG00000213420	7	99767229	99774990	8	3	476202	0.44269	0.32899	0.733835	1		ENSG00000225216	2	206621193	206628730	7	4	495401	0.56336	0.28659	0.639741	1
ENSG00000171475	17	38375574	38440388	31	11	468041	0.44267	0.329	0.733835	1		ENSG00000279481	4	146751608	146754132	9	5	458122	0.56338	0.28659	0.639741	1
ENSG00000151150	10	61786056	62493248	294	32	466212	0.44264	0.32901	0.733835	1		ENSG00000211876	14	23000026	23000088	6	2	496200	0.56324	0.28663	0.639777	1
ENSG00000280381	12	123571803	123577368	4	2	482535	0.4426	0.32903	0.73384	1		ENSG00000167117	17	48838390	48844918	16	5	464448	0.56326	0.28663	0.639777	1
ENSG00000254226	5	151329132	151650009	241	28	469424	0.44256	0.32904	0.73384	1		ENSG00000104432	8	79645007	79717758	11	2	496067	0.56316	0.28666	0.639812	1
ENSG00000136250	7	36552557	36764154	188	50	446194	0.44244	0.32908	0.733898	1		ENSG00000279165	16	34176348	34178251	64	25	376922	0.56314	0.28667	0.639812	1
ENSG00000233449	1	107345377	107346049	1	1	481652	0.4424	0.3291	0.733912	1		ENSG00000227445	1	158484575	158485715	30	12	485930	0.56309	0.28669	0.63983	1
ENSG00000187959	17	71244588	71258491	93	32	434250	0.44235	0.32912	0.733925	1		ENSG00000138172	10	105206543	105212159	33	8	475603	0.56295	0.28673	0.639892	1
ENSG00000279778	1	88270969	88274055	28	13	463910	0.44228	0.32914	0.733939	1		ENSG00000167355	11	5326206	5526882	26	10	472161	0.56275	0.2868	0.640012	1
ENSG00000212529	5	171679338	171679482	70	8	465702	0.44219	0.32917	0.733975	1		ENSG00000235503	7	82984470	82991582	10	4	495842	0.56271	0.28682	0.640012	1
ENSG00000222042	21	26541745	26706139	7	2	481860	0.44207	0.32922	0.734056	1		ENSG00000234756	10	64049280	64063792	12	5	495180	0.56268	0.28682	0.640012	1
ENSG00000252485	2	206872604	206872698	8	3	481806	0.442	0.32924	0.734067	1		ENSG00000185085	11	62414320	62420774	6	3	496614	0.56265	0.28684	0.64003	1
ENSG00000238069	2	157634218	157634884	1	1	479257	0.44185	0.3293	0.734067	1		ENSG00000161132	22	20287283	20300739	21	8	474561	0.56254	0.28687	0.64007	1
ENSG00000168078	8	27667137	27695612	43	7	432700	0.44181	0.32931	0.734067	1		ENSG00000211987	2	225104179	225104273	41	6	480875	0.56242	0.28691	0.640132	1
ENSG00000275431	17	34310692	34317306	24	4	469279	0.44181	0.32931	0.734067	1		ENSG00000225698	14	107198929	107199231	5	2	496793	0.56236	0.28693	0.64015	1
ENSG00000254270	7	139218986	139219295	25	13	431814	0.44179	0.32932	0.734067	1		ENSG00000261845	17	80560865	80562054	16	8	496372	0.56216	0.287	0.64021	1
ENSG00000253643	8	24347825	24372342	78	15	459000	0.44175	0.32933	0.734067	1		ENSG00000266508	22	48670176	48670227	10	4	495980	0.56215	0.28701	0.64021	1
ENSG00000230373	15	85051116	85060045	306	52	467002	0.44178	0.32933	0.734067	1		ENSG00000188691	11	5988407	5989724	6	3	497045	0.56211	0.28702	0.64021	1
ENSG00000231674	13	91543208	91578851	14	5	480877	0.44174	0.32934	0.734067	1		ENSG00000259142	14	62600867	62606691	9	3	490832	0.56212	0.28702	0.64021	1
ENSG00000089280	16	31191431	31206192	9	5	479584	0.44171	0.32935	0.734067	1		ENSG00000113205	5	140480057	140483411	20	4	496846	0.56207	0.28703	0.64021	1
ENSG00000268421	10	131308884	131309525	4	2	482233	0.44166	0.32937	0.734081	1		ENSG00000253398	8	120432150	120474590	56	17	474362	0.56199	0.28706	0.64021	1
ENSG00000253208	8	26405185	26405979	46	16	473369	0.44159	0.32939	0.734095	1		ENSG00000211783	14	22279674	22280149	53	11	448065	0.562	0.28706	0.64021	1
ENSG00000250026	4	69049799	69083798	176	25	477541	0.44149	0.32943	0.734153	1		ENSG00000201001	10	29049628	29049732	11	4	439348	0.56197	0.28707	0.64021	1
ENSG00000214147	3	190548754	190549962	7	3	437711	0.44144	0.32945	0.734167	1		ENSG00000232305	22	17903436	17903823	53	12	416011	0.56192	0.28708	0.64021	1
ENSG00000199366	18	21161980	21162085	4	2	479508	0.44137	0.32947	0.734172	1		ENSG00000271828	5	56223701	56225400	16	6	496099	0.5619	0.28709	0.64021	1
ENSG00000173662	1	6615241	6639817	21	5	481814	0.44134	0.32948	0.734172	1		ENSG00000269089	11	61735453	61736755	3	1	496285	0.56191	0.28709	0.64021	1
ENSG00000282556	11	6344784	6345253	9	4	426174	0.44129	0.3295	0.734186	1		ENSG00000254713	11	84256174	84257889	40	8	480611	0.56176	0.28714	0.64025	1
ENSG00000201641	4	78071481	78071590	9	3	421707	0.44112	0.32956	0.734271	1		ENSG00000281365	20	47099554	47100660	92	26	464319	0.56177	0.28714	0.64025	1
ENSG00000279536	7	149578566	149579194	15	5	461190	0.4411	0.32957	0.734271	1		ENSG00000165084	8	69242957	69731257	443	115	454920	0.56166	0.28717	0.64025	1
ENSG00000052126	12	19282686	19529334	231	29	461212	0.44106	0.32958	0.734271	1		ENSG00000214756	11	62432781	62435580	4	2	495682	0.56167	0.28717	0.64025	1
ENSG00000100604	14	93389425	93401638	122	18	468073	0.44098	0.32961	0.734304	1		ENSG00000206150	14	21500979	21502944	28	10	482393	0.56168	0.28717	0.64025	1
ENSG00000029559	4	88720733	88733587	15	6	459020	0.44094	0.32963	0.734304	1		ENSG00000207162	15	64963462	64963568	5	3	496470	0.56163	0.28718	0.64025	1
ENSG00000233020	1	70996209	70997175	127	12	478849	0.4409	0.32964	0.734304	1		ENSG00000251772	20	55575143	55575213	1	1	496243	0.56158	0.2872	0.640263	1
ENSG00000232626	1	202407524	202409085	9	3	482273	0.44089	0.32965	0.734304	1		ENSG00000272253	14	68123822	68123928	10	4	464613	0.56154	0.28721	0.640263	1
ENSG00000149932	16	29952206	29984373	12	4	480757	0.44079	0.32968	0.734314	1		ENSG00000050555	9	133884469	133968446	108	25	483913	0.5615	0.28723	0.640276	1
ENSG00000150787	11	112097088	112104696	38	9	461010	0.44076	0.32969	0.734314	1		ENSG00000275423	2	48216764	48217665	8	3	468338	0.56147	0.28724	0.640276	1
ENSG00000175505	11	67131639	67141648	18	5	431141	0.44073	0.3297	0.734314	1		ENSG00000202146	12	54492975	54493086	53	13	467316	0.5614	0.28726	0.640279	1
ENSG00000260977	2	47004922	47007384	20	5	462179	0.44073	0.32971	0.734314	1		ENSG00000225548	3	27844253	27932792	36	12	481253	0.56137	0.28727	0.640279	1
ENSG00000249631	4	11627338	11815582	301	43	456449	0.44055	0.32977	0.734346	1		ENSG00000223302	10	112402436	112402543	9	3	496139	0.56135	0.28728	0.640279	1
ENSG00000164794	8	110975874	110988076	24	10	479993	0.44054	0.32977	0.734346	1		ENSG00000174914	11	56467864	56468781	13	3	472953	0.56133	0.28729	0.640279	1
ENSG00000096092	6	52535907	52551386	17	5	464094	0.44051	0.32978	0.734346	1		ENSG00000248494	4	54459123	54470214	5	2	491862	0.56119	0.28733	0.640342	1
ENSG00000277749	15	74603857	74612029	32	7	439512	0.44051	0.32978	0.734346	1		ENSG00000252066	15	53944174	53944320	32	10	486583	0.56107	0.28738	0.640417	1
ENSG00000252959	4	166974339	166974439	6	2	479046	0.44043	0.32981	0.734374	1		ENSG00000122783	7	134850534	134855547	27	4	472180	0.56101	0.2874	0.640417	1
ENSG00000260088	1	200638635	200663378	53	8	461880	0.4404	0.32982	0.734374	1		ENSG00000221768	9	129293194	129293270	11	4	464326	0.56101	0.2874	0.640417	1
ENSG00000227562	7	151647471	151652070	56	14	419817	0.4403	0.32986	0.734432	1		ENSG00000213279	22	49965912	49969074	14	3	496786	0.56091	0.28743	0.640452	1
ENSG00000281881	5	141697185	141697887	2	1	481810	0.44022	0.32989	0.734468	1		ENSG00000086065	9	33264877	33282067	5	2	496553	0.56088	0.28744	0.640452	1
ENSG00000204531	6	31132114	31148508	24	11	467065	0.44017	0.32991	0.734481	1		ENSG00000165868	10	118430703	118609252	351	50	471581	0.5608	0.28747	0.640483	1
ENSG00000084207	11	67351066	67354131	44	7	467674	0.44008	0.32994	0.734517	1		ENSG00000233623	1	10118729	10119706	4	2	496851	0.56077	0.28748	0.640483	1
ENSG00000207588	7	127721913	127722012	11	4	480919	0.43994	0.32999	0.734555	1		ENSG00000141378	17	57774667	57784987	14	4	496970	0.56073	0.28749	0.640483	1
ENSG00000265245	7	6731608	6731690	1	1	482634	0.43991	0.33	0.734555	1		ENSG00000136247	7	6617065	6629005	10	3	495692	0.56066	0.28751	0.6405	1
ENSG00000269460	19	40175884	40185217	8	2	307244	0.43991	0.33	0.734555	1		ENSG00000257354	12	62996532	63015993	166	35	465800	0.56051	0.28756	0.640585	1
ENSG00000252716	2	207124790	207124938	4	2	482112	0.43986	0.33002	0.734555	1		ENSG00000257210	12	93517839	93518319	12	3	392936	0.56034	0.28762	0.640651	1
ENSG00000163867	1	35452581	35497569	47	11	328815	0.43982	0.33003	0.734555	1		ENSG00000113721	5	149493400	149535423	90	25	488079	0.56031	0.28763	0.640651	1
ENSG00000251745	9	37936704	37936765	30	4	481635	0.4398	0.33004	0.734555	1		ENSG00000185069	12	53161939	53171129	80	15	479163	0.56029	0.28764	0.640651	1
ENSG00000273218	19	15456879	15459228	3	2	374116	0.43975	0.33006	0.73456	1		ENSG00000242165	11	100512709	100513004	19	5	494189	0.56026	0.28765	0.640651	1
ENSG00000233153	3	23236561	23244069	7	4	480376	0.43971	0.33007	0.73456	1		ENSG00000232900	20	10855981	10889920	14	4	495837	0.56025	0.28765	0.640651	1
ENSG00000161281	19	36641824	36643771	6	3	478855	0.43961	0.33011	0.734618	1		ENSG00000280639	15	70863297	70878945	12	6	495292	0.56022	0.28767	0.640668	1
ENSG00000252438	10	12457927	12457999	79	18	424566	0.43943	0.33018	0.734734	1		ENSG00000279889	16	58739703	58740201	9	2	495605	0.56013	0.28769	0.640686	1
ENSG00000283375	11	43877463	43877954	12	4	428458	0.43939	0.33019	0.734734	1		ENSG00000070269	14	57046511	57116233	217	35	478981	0.56005	0.28772	0.640726	1
ENSG00000164051	3	48473574	48481529	22	6	481346	0.43935	0.33021	0.734748	1		ENSG00000226453	6	82554902	82643197	61	5	496281	0.55996	0.28775	0.640766	1
ENSG00000243507	12	3578116	3578462	51	12	444715	0.43909	0.3303	0.73481	1		ENSG00000263877	1	222881579	222881873	1	1	310440	0.55982	0.2878	0.640823	1
ENSG00000143110	1	112016414	112021134	19	6	481869	0.43904	0.33031	0.73481	1		ENSG00000204021	10	90484301	90512543	22	3	482746	0.55983	0.2878	0.640823	1
ENSG00000264545	9	21802635	22032985	9	4	461854	0.43904	0.33031	0.73481	1		ENSG00000204919	13	57715052	57718073	5	2	492392	0.55976	0.28782	0.640841	1
ENSG00000200062	16	59574030	59574170	10	2	481591	0.43904	0.33031	0.73481	1		ENSG00000259648	14	68081646	68083343	5	3	395496	0.55969	0.28785	0.640875	1
ENSG00000256151	12	131474683	131478521	11	4	470222	0.43894	0.33035	0.73481	1		ENSG00000255129	11	113149159	113185159	22	12	466433	0.5596	0.28787	0.640875	1
ENSG00000148175	9	124101266	124132582	12	5	480690	0.43893	0.33036	0.73481	1		ENSG00000223225	4	119527605	119527708	142	21	492294	0.55958	0.28788	0.640875	1
ENSG00000162947	2	150624020	150715705	17	8	444192	0.4389	0.33037	0.73481	1		ENSG00000250061	5	162439271	162864332	9	3	457670	0.55956	0.28789	0.640875	1
ENSG00000113615	5	133984479	134063513	131	37	445826	0.43887	0.33038	0.73481	1		ENSG00000259417	15	80487826	80544555	174	22	489410	0.55952	0.2879	0.640875	1
ENSG00000184106	6	41176451	41185685	21	3	482331	0.43884	0.33039	0.73481	1		ENSG00000082213	5	31532373	31555165	37	14	496074	0.55946	0.28792	0.640875	1
ENSG00000270679	19	44794234	44795064	4	1	307276	0.4388	0.3304	0.73481	1		ENSG00000260773	15	66607252	66624041	8	4	497109	0.55946	0.28792	0.640875	1
ENSG00000263860	17	28877511	28878207	8	3	460096	0.43875	0.33042	0.73481	1		ENSG00000204977	13	50571155	50592587	79	26	455293	0.55941	0.28794	0.640893	1
ENSG00000229855	5	120535399	120693093	38	11	481474	0.43874	0.33043	0.73481	1		ENSG00000118705	20	35807449	35870026	382	66	469172	0.55935	0.28796	0.64091	1
ENSG00000175215	12	58213710	58240522	31	8	469007	0.43866	0.33045	0.73481	1		ENSG00000272196	1	149822628	149823191	2	1	276768	0.55913	0.28804	0.641003	1
ENSG00000261802	16	48481815	48482309	5	2	478325	0.43868	0.33045	0.73481	1		ENSG00000203812	1	149822643	149823191	2	1	276768	0.55913	0.28804	0.641003	1
ENSG00000182742	17	46652875	46657473	9	4	482225	0.43866	0.33045	0.73481	1		ENSG00000270038	14	96110845	96111569	15	2	496767	0.55912	0.28804	0.641003	1
ENSG00000176900	11	4903049	4904113	2	1	393316	0.43864	0.33046	0.73481	1		ENSG00000249423	5	124255640	124257291	31	13	487352	0.55908	0.28805	0.641003	1
ENSG00000117090	1	160577890	160617085	34	13	452164	0.4386	0.33048	0.734824	1		ENSG00000115548	2	86667924	86719839	63	12	397925	0.55899	0.28809	0.641065	1
ENSG00000174498	15	65619465	65670378	167	34	454909	0.43851	0.33051	0.73486	1		ENSG00000238646	3	32214148	32214252	2	1	497049	0.55888	0.28812	0.641105	1
ENSG00000145388	4	119606523	119636588	87	11	448787	0.43842	0.33054	0.734892	1		ENSG00000264678	4	153410479	153410568	241	49	456583	0.55879	0.28815	0.641117	1
ENSG00000279154	9	90792610	90793493	15	4	479840	0.43833	0.33057	0.734892	1		ENSG00000215477	6	87831411	87832406	9	3	496147	0.55873	0.28817	0.641117	1
ENSG00000133706	5	145492601	145562223	45	8	466496	0.43832	0.33058	0.734892	1		ENSG00000107372	9	74966341	74980151	78	11	345347	0.55874	0.28817	0.641117	1
ENSG00000254940	11	49941864	49942966	8	2	482611	0.43832	0.33058	0.734892	1		ENSG00000258904	14	100730118	100731742	8	3	497076	0.55867	0.28819	0.641117	1
ENSG00000140044	14	75894419	75940814	206	42	430631	0.43821	0.33062	0.73495	1		ENSG00000253303	14	107287770	107288019	4	2	419207	0.55868	0.28819	0.641117	1
ENSG00000213659	10	53079586	53080420	12	2	481816	0.43811	0.33065	0.734951	1		ENSG00000226083	10	18290715	18299491	29	10	438181	0.55866	0.2882	0.641117	1
ENSG00000243103	14	51104412	51104699	10	2	481604	0.43809	0.33066	0.734951	1		ENSG00000215483	13	40653243	41109944	283	70	476766	0.55863	0.28821	0.641117	1
ENSG00000087365	11	65819802	65836779	6	2	481939	0.43805	0.33067	0.734951	1		ENSG00000248483	5	93068926	93077343	8	2	496639	0.55838	0.28829	0.641227	1
ENSG00000065413	2	197852212	198175511	320	46	459869	0.43802	0.33069	0.734951	1		ENSG00000270068	12	6832399	6832853	8	2	454625	0.55835	0.2883	0.641227	1
ENSG00000234105	7	53582685	53584809	10	5	480842	0.438	0.33069	0.734951	1		ENSG00000253234	22	23198937	23199213	7	2	342218	0.55836	0.2883	0.641227	1
ENSG00000228658	9	91586553	91591213	18	7	479532	0.43788	0.33074	0.735028	1		ENSG00000095951	6	12012571	12165232	30	10	495502	0.55832	0.28831	0.641227	1
ENSG00000230037	2	137087011	137087483	18	3	423660	0.43779	0.33077	0.735028	1		ENSG00000231416	1	153968108	153968436	6	3	433257	0.5583	0.28832	0.641227	1
ENSG00000250293	4	98837504	98838552	11	3	482374	0.43777	0.33078	0.735028	1		ENSG00000231747	2	113379386	113379744	7	4	496559	0.55819	0.28836	0.641257	1
ENSG00000255624	10	124639367	124657540	10	5	481654	0.43777	0.33078	0.735028	1		ENSG00000181631	3	151044100	151047336	42	10	488920	0.55812	0.28838	0.641257	1
ENSG00000264146	3	159540401	159540484	34	7	467580	0.43758	0.33085	0.735135	1		ENSG00000249700	4	56230138	56262014	63	12	483418	0.5581	0.28839	0.641257	1
ENSG00000252072	10	75466248	75466371	4	2	314990	0.43755	0.33086	0.735135	1		ENSG00000213117	6	135219012	135219897	220	45	444608	0.55806	0.2884	0.641257	1
ENSG00000240366	15	75478992	75479309	38	11	464073	0.43748	0.33088	0.735135	1		ENSG00000177359	12	31264591	31359088	883	130	477624	0.55804	0.28841	0.641257	1
ENSG00000066735	14	104605060	104647231	490	64	453091	0.43742	0.3309	0.735135	1		ENSG00000236332	21	28733483	28768106	66	11	488997	0.55799	0.28842	0.641257	1
ENSG00000224805	1	47644922	47646011	4	2	252033	0.43736	0.33093	0.735135	1		ENSG00000251613	5	71982939	72058554	33	4	495649	0.55799	0.28843	0.641257	1
ENSG00000109046	17	25621106	25642952	85	19	462180	0.4373	0.33095	0.735135	1		ENSG00000105609	19	54753289	54761164	22	8	455786	0.55797	0.28843	0.641257	1
ENSG00000101782	18	21032787	21063104	29	9	445282	0.43728	0.33095	0.735135	1		ENSG00000167264	16	68056859	68113223	15	5	496344	0.55786	0.28847	0.641267	1
ENSG00000279839	1	3122552	3125228	12	3	460586	0.43724	0.33097	0.735135	1		ENSG00000238767	15	59682407	59682516	2	1	494461	0.55776	0.28851	0.641267	1
ENSG00000226816	7	23245632	23247664	13	2	482122	0.43722	0.33098	0.735135	1		ENSG00000234125	4	130824165	130825318	11	2	479489	0.55771	0.28852	0.641267	1
ENSG00000229677	7	138734202	138734752	11	3	434090	0.43718	0.33099	0.735135	1		ENSG00000243621	7	111034931	111035099	3	1	496654	0.55771	0.28852	0.641267	1
ENSG00000158201	18	19230858	19284766	54	12	446587	0.43713	0.33101	0.735135	1		ENSG00000233287	7	130927349	130927754	12	3	441493	0.55771	0.28852	0.641267	1
ENSG00000142687	1	35899091	36023014	89	15	364497	0.43711	0.33102	0.735135	1		ENSG00000225684	9	115865618	115873780	182	32	478236	0.55771	0.28852	0.641267	1
ENSG00000205111	2	39405688	39456673	216	20	446325	0.4371	0.33102	0.735135	1		ENSG00000174099	12	65672423	65860687	157	36	453089	0.55773	0.28852	0.641267	1
ENSG00000267789	18	54803553	54814229	51	13	448590	0.43706	0.33103	0.735135	1		ENSG00000251843	19	54222318	54222419	9	2	492923	0.55763	0.28855	0.641267	1
ENSG00000272138	8	80680377	80715077	7	3	453329	0.43705	0.33104	0.735135	1		ENSG00000267417	19	13124476	13125325	18	5	463310	0.55759	0.28856	0.641267	1
ENSG00000180537	6	13924677	13980533	72	8	476812	0.43702	0.33105	0.735135	1		ENSG00000237233	10	63212397	63241714	10	3	496150	0.55758	0.28857	0.641267	1
ENSG00000278341	16	88775364	88776845	21	5	464678	0.43683	0.33112	0.735259	1		ENSG00000197177	10	134884433	134945179	324	57	477167	0.55758	0.28857	0.641267	1
ENSG00000241156	3	116301401	116301677	43	13	451775	0.4367	0.33117	0.735309	1		ENSG00000240014	4	148730077	148730358	7	3	493018	0.55754	0.28858	0.641267	1
ENSG00000204758	5	172381789	172386395	17	5	450853	0.43667	0.33117	0.735309	1		ENSG00000239708	5	107070476	107070767	11	5	494771	0.55744	0.28861	0.641293	1
ENSG00000100209	22	29138019	29153503	4	2	327642	0.43657	0.33121	0.735319	1		ENSG00000280080	22	47309988	47311938	31	4	496486	0.55742	0.28862	0.641293	1
ENSG00000086475	10	13359424	13390298	72	12	476153	0.43655	0.33122	0.735319	1		ENSG00000218730	6	90826419	90826824	5	2	496299	0.5574	0.28863	0.641293	1
ENSG00000200949	15	25474114	25474195	10	4	341650	0.43654	0.33122	0.735319	1		ENSG00000232680	19	35923859	35925544	17	7	456646	0.55735	0.28864	0.641293	1
ENSG00000253898	8	84315993	84321135	9	4	480323	0.43651	0.33123	0.735319	1		ENSG00000226466	10	82896296	82897091	13	4	482468	0.55723	0.28869	0.641377	1
ENSG00000123297	12	58176372	58201854	16	5	460296	0.43646	0.33125	0.735332	1		ENSG00000254927	11	13848390	13901046	12	3	496647	0.55708	0.28874	0.641402	1
ENSG00000182898	1	152056620	152061540	44	7	387735	0.43637	0.33128	0.735339	1		ENSG00000263429	17	10698230	10707416	19	5	494810	0.557	0.28876	0.641402	1
ENSG00000091157	18	54318574	54703837	719	84	447977	0.4363	0.33131	0.735339	1		ENSG00000268711	19	51929601	51929922	10	3	460972	0.55703	0.28876	0.641402	1
ENSG00000251236	4	69679713	69680445	3	1	482001	0.43627	0.33132	0.735339	1		ENSG00000233608	2	239756673	239832239	130	29	435396	0.55695	0.28878	0.641402	1
ENSG00000137501	11	85405267	85522202	43	8	477719	0.43627	0.33132	0.735339	1		ENSG00000219529	11	77524365	77524722	7	2	496776	0.55695	0.28878	0.641402	1
ENSG00000230121	10	7575169	7578527	124	20	451572	0.43625	0.33133	0.735339	1		ENSG00000243782	10	89592578	89592855	3	2	492480	0.55689	0.2888	0.641402	1
ENSG00000224172	7	64196311	64197121	50	6	474938	0.43621	0.33134	0.735339	1		ENSG00000258894	14	44064339	44065886	14	3	460449	0.5569	0.2888	0.641402	1
ENSG00000037637	1	16573334	16678949	111	13	468906	0.43619	0.33135	0.735339	1		ENSG00000252372	15	76109433	76109504	1	1	497213	0.55689	0.2888	0.641402	1
ENSG00000228236	2	149925110	149925424	9	2	412983	0.43612	0.33137	0.735344	1		ENSG00000244509	22	39410088	39416357	15	7	398714	0.55687	0.28881	0.641402	1
ENSG00000106723	9	91003334	91093609	49	13	442026	0.43611	0.33138	0.735344	1		ENSG00000270140	14	74371970	74372339	8	4	494934	0.55681	0.28883	0.641415	1
ENSG00000272267	8	9412654	9414030	16	4	451200	0.43602	0.33141	0.735348	1		ENSG00000175535	10	118305443	118327367	4	2	403587	0.55677	0.28884	0.641415	1
ENSG00000173334	8	126442563	126450647	114	24	451055	0.43603	0.33141	0.735348	1		ENSG00000254219	8	92054918	92056990	7	3	450051	0.55668	0.28887	0.641455	1
ENSG00000164296	5	149372681	149380730	11	3	437297	0.4358	0.33149	0.735481	1		ENSG00000127481	1	19401000	19536770	254	31	473915	0.5565	0.28893	0.641561	1
ENSG00000253138	8	67104328	67109550	13	3	481749	0.43569	0.33153	0.735481	1		ENSG00000099968	22	18111682	18213621	37	9	486137	0.55633	0.28899	0.641667	1
ENSG00000226144	20	35677657	35678110	3	2	481202	0.43565	0.33155	0.735481	1		ENSG00000178038	3	46710679	46735191	170	19	469504	0.55611	0.28907	0.641818	1
ENSG00000237747	9	90356148	90356868	9	3	481840	0.43557	0.33157	0.735481	1		ENSG00000141646	18	48555984	48611415	56	16	306043	0.55588	0.28915	0.641969	1
ENSG00000234166	1	16524349	16524852	11	2	481382	0.43541	0.33163	0.735481	1		ENSG00000264127	18	6926943	6928209	19	2	423081	0.55582	0.28917	0.641982	1
ENSG00000261394	16	12460839	12466439	18	4	482203	0.43543	0.33163	0.735481	1		ENSG00000232849	13	93708910	93710179	103	11	490580	0.5558	0.28918	0.641982	1
ENSG00000232341	1	166716616	166717897	12	2	478271	0.4354	0.33164	0.735481	1		ENSG00000207310	3	119060681	119060787	10	5	494690	0.55572	0.2892	0.641999	1
ENSG00000138411	2	197059094	197457335	109	22	462793	0.43539	0.33164	0.735481	1		ENSG00000177337	18	3593730	3598350	63	12	453612	0.55566	0.28922	0.642014	1
ENSG00000153132	4	141309609	141349122	139	34	477222	0.43538	0.33164	0.735481	1		ENSG00000224344	2	51738196	51738621	11	3	412365	0.5556	0.28924	0.642014	1
ENSG00000112245	6	64281917	64293492	26	7	468697	0.43539	0.33164	0.735481	1		ENSG00000251005	4	127027294	127028078	7	2	496838	0.55551	0.28927	0.642014	1
ENSG00000101331	20	30598253	30619983	18	8	481804	0.4354	0.33164	0.735481	1		ENSG00000181577	6	43968317	43973695	40	7	484031	0.55548	0.28928	0.642014	1
ENSG00000257947	12	44638177	44657765	31	5	476340	0.43535	0.33165	0.735481	1		ENSG00000255354	8	11415975	11417529	17	3	418431	0.55549	0.28928	0.642014	1
ENSG00000179776	16	66400525	66438689	83	15	477198	0.43535	0.33165	0.735481	1		ENSG00000067064	10	1085848	1095110	6	3	445056	0.55543	0.2893	0.642014	1
ENSG00000224647	17	7233771	7238732	16	4	461451	0.43526	0.33169	0.735499	1		ENSG00000177144	1	145138424	145139613	26	7	472018	0.55541	0.28931	0.642014	1
ENSG00000268950	1	31902192	31902614	2	1	480535	0.43522	0.3317	0.735499	1		ENSG00000170919	13	45915480	45967548	320	49	478175	0.55539	0.28931	0.642014	1
ENSG00000279444	12	63544845	63547786	6	3	449744	0.43523	0.3317	0.735499	1		ENSG00000150593	10	112631553	112659764	152	30	488126	0.55534	0.28933	0.642014	1
ENSG00000188039	19	16830791	16928774	253	60	442984	0.43508	0.33175	0.735571	1		ENSG00000259702	15	96592504	96607655	8	4	302512	0.55534	0.28933	0.642014	1
ENSG00000265484	18	68883940	68904338	8	2	480522	0.43506	0.33176	0.735571	1		ENSG00000207477	12	31519222	31519300	17	6	492430	0.55532	0.28934	0.642014	1
ENSG00000234736	10	50329884	50359592	27	7	475980	0.43501	0.33178	0.735584	1		ENSG00000176771	2	133429372	134326034	157	41	487442	0.55523	0.28937	0.642027	1
ENSG00000201529	14	68084019	68084132	3	2	379882	0.43494	0.3318	0.735589	1		ENSG00000252714	15	40623738	40623849	10	4	464942	0.55523	0.28937	0.642027	1
ENSG00000201752	4	117760435	117760541	10	4	480008	0.43493	0.33181	0.735589	1		ENSG00000272149	3	33185596	33189213	5	2	495440	0.55503	0.28944	0.642119	1
ENSG00000170222	17	10600911	10614550	5	1	481626	0.43487	0.33183	0.735603	1		ENSG00000266120	17	28565759	28579255	7	3	405578	0.55499	0.28945	0.642119	1
ENSG00000258618	14	68181262	68181921	10	3	481758	0.43474	0.33187	0.735626	1		ENSG00000221300	2	42667517	42667576	5	2	493245	0.55496	0.28946	0.642119	1
ENSG00000270093	21	18015848	18017384	22	2	470180	0.43472	0.33188	0.735626	1		ENSG00000261404	16	74088050	74330660	85	32	466148	0.55497	0.28946	0.642119	1
ENSG00000229474	15	44957930	44969086	71	17	476820	0.43468	0.3319	0.735626	1		ENSG00000272647	7	99156318	99205433	10	3	496714	0.55482	0.28951	0.642177	1
ENSG00000273090	2	36740398	36740875	5	2	473296	0.43466	0.33191	0.735626	1		ENSG00000207507	19	893484	893590	13	4	491500	0.55481	0.28951	0.642177	1
ENSG00000225648	7	72300004	72307280	6	3	371699	0.43464	0.33191	0.735626	1		ENSG00000238741	3	160232695	160233024	4	2	496866	0.55474	0.28954	0.642189	1
ENSG00000159082	21	34001069	34100359	166	29	470572	0.43436	0.33202	0.735754	1		ENSG00000236972	13	73674713	73675123	31	11	449154	0.55472	0.28954	0.642189	1
ENSG00000269430	21	45879814	45882078	6	2	481496	0.43432	0.33203	0.735754	1		ENSG00000250803	5	121495871	121519644	11	5	410140	0.55468	0.28956	0.642197	1
ENSG00000271220	10	29095050	29102387	31	6	441913	0.43429	0.33204	0.735754	1		ENSG00000144134	2	114384806	114400973	305	66	479206	0.55461	0.28958	0.642197	1
ENSG00000140274	15	45406519	45410619	5	3	359025	0.43429	0.33204	0.735754	1		ENSG00000213736	12	25120061	25120438	17	3	496765	0.55462	0.28958	0.642197	1
ENSG00000201810	3	180260489	180260624	98	19	462602	0.43414	0.33209	0.735754	1		ENSG00000252655	14	90117137	90117247	44	9	462066	0.55456	0.2896	0.642215	1
ENSG00000140093	14	94746792	94759608	31	7	464454	0.43411	0.3321	0.735754	1		ENSG00000061938	3	195590235	195635955	90	18	435291	0.55447	0.28963	0.642223	1
ENSG00000249642	4	188534919	188581523	258	56	456275	0.43406	0.33212	0.735754	1		ENSG00000254769	11	51458685	51459614	11	5	462465	0.55445	0.28963	0.642223	1
ENSG00000273051	11	4773276	4774174	11	2	405725	0.43408	0.33212	0.735754	1		ENSG00000120265	6	150070579	150132556	6	1	465940	0.55442	0.28964	0.642223	1
ENSG00000273372	10	81727969	81732969	73	4	357049	0.43403	0.33213	0.735754	1		ENSG00000200720	4	45482047	45482153	4	1	496489	0.5543	0.28969	0.642253	1
ENSG00000233268	1	9720886	9722684	31	8	433619	0.43393	0.33217	0.735754	1		ENSG00000267425	18	11454477	11465995	31	11	465152	0.55429	0.28969	0.642253	1
ENSG00000137760	11	107373452	107436472	127	35	452559	0.43392	0.33218	0.735754	1		ENSG00000118156	19	48023942	48059113	36	10	451859	0.5543	0.28969	0.642253	1
ENSG00000172717	14	67656110	67695267	99	9	438403	0.43386	0.3322	0.735754	1		ENSG00000257556	14	105559946	105565341	70	20	463047	0.55419	0.28972	0.642293	1
ENSG00000266168	7	57472731	57472796	8	3	481657	0.43382	0.33221	0.735754	1		ENSG00000091039	12	76745577	76953589	43	8	495098	0.55402	0.28978	0.642399	1
ENSG00000278910	9	71911598	71921893	8	4	481265	0.43383	0.33221	0.735754	1		ENSG00000279550	13	25764201	25764455	7	3	494310	0.55391	0.28982	0.642425	1
ENSG00000233200	10	35508822	35519526	10	3	482135	0.43381	0.33221	0.735754	1		ENSG00000203489	6	76028817	76029696	6	2	443885	0.55388	0.28983	0.642425	1
ENSG00000258981	14	52584320	52584713	10	2	304524	0.43379	0.33222	0.735754	1		ENSG00000242248	11	91894272	91895055	5	2	496727	0.55388	0.28983	0.642425	1
ENSG00000213132	3	187896331	187898598	41	8	477015	0.43366	0.33227	0.735754	1		ENSG00000241328	3	86531093	86546146	31	2	494621	0.55385	0.28984	0.642425	1
ENSG00000227056	1	119761937	119762719	14	6	480105	0.43361	0.33229	0.735754	1		ENSG00000160410	19	41082757	41097303	9	4	458719	0.55374	0.28988	0.642487	1
ENSG00000216324	6	88135513	88135806	13	3	468437	0.4336	0.33229	0.735754	1		ENSG00000278255	12	2326628	2327086	4	2	495324	0.55352	0.28995	0.642605	1
ENSG00000188385	10	133918175	133998313	598	83	454984	0.43358	0.3323	0.735754	1		ENSG00000185847	12	111374389	111396012	175	24	490170	0.5535	0.28996	0.642605	1
ENSG00000274515	15	75937361	75937783	7	3	261729	0.43355	0.33231	0.735754	1		ENSG00000115350	2	75185619	75197255	13	4	496536	0.55346	0.28997	0.642605	1
ENSG00000221843	2	27760253	27805588	45	9	463972	0.43351	0.33232	0.735754	1		ENSG00000213261	7	131346711	131347383	17	7	402761	0.55336	0.29001	0.64264	1
ENSG00000222845	2	187987289	187987588	8	3	482508	0.43343	0.33235	0.735754	1		ENSG00000253782	8	47842462	47846068	4	2	496320	0.55335	0.29001	0.64264	1
ENSG00000271077	7	9673900	9675333	15	3	446229	0.43336	0.33238	0.735754	1		ENSG00000258883	15	21893090	21903057	15	5	438538	0.55316	0.29008	0.64275	1
ENSG00000255517	11	66240961	66247704	9	4	481714	0.43336	0.33238	0.735754	1		ENSG00000220447	6	121702618	121703006	14	2	496071	0.55308	0.2901	0.64275	1
ENSG00000153666	15	23255242	23268823	147	7	475355	0.43335	0.33238	0.735754	1		ENSG00000264169	9	133275653	133275950	11	4	493156	0.55305	0.29011	0.64275	1
ENSG00000241054	20	20075045	20076328	7	2	431825	0.43332	0.33239	0.735754	1		ENSG00000223299	14	97104524	97104851	12	3	493692	0.55305	0.29011	0.64275	1
ENSG00000264814	6	155174494	155174570	243	41	474850	0.43328	0.3324	0.735754	1		ENSG00000199529	4	102645033	102645137	10	3	494508	0.55303	0.29012	0.64275	1
ENSG00000227544	7	35754644	35774497	29	6	448919	0.43328	0.3324	0.735754	1		ENSG00000130702	20	60884121	60942368	407	46	467047	0.55299	0.29014	0.642753	1
ENSG00000113327	5	161427063	161589983	42	13	438687	0.43327	0.33241	0.735754	1		ENSG00000140563	15	94774767	95027181	52	20	461186	0.55296	0.29015	0.642753	1
ENSG00000257954	12	49783299	49783945	7	2	482236	0.43325	0.33242	0.735754	1		ENSG00000279480	12	132684981	132685832	24	5	489590	0.55292	0.29016	0.642753	1
ENSG00000223692	21	47882384	47889219	6	2	328456	0.43325	0.33242	0.735754	1		ENSG00000240294	10	25197451	25197741	7	3	494704	0.55288	0.29017	0.642753	1
ENSG00000230773	2	48168835	48468122	293	30	431277	0.43319	0.33244	0.735754	1		ENSG00000161847	19	10426888	10444316	39	8	494582	0.55283	0.29019	0.642771	1
ENSG00000204147	10	52499078	52516948	142	40	475166	0.43313	0.33246	0.735754	1		ENSG00000237418	3	196024932	196025086	6	2	496324	0.55268	0.29024	0.642823	1
ENSG00000278725	16	28613661	28615840	6	3	274715	0.43304	0.33249	0.735754	1		ENSG00000112667	6	43193367	43197222	9	4	496033	0.55268	0.29024	0.642823	1
ENSG00000164252	5	76326210	76361059	64	16	463932	0.43303	0.3325	0.735754	1		ENSG00000170703	17	46839597	46894576	26	8	495534	0.55265	0.29025	0.642823	1
ENSG00000166164	16	50349868	50402845	23	9	398976	0.43302	0.3325	0.735754	1		ENSG00000154328	8	11627148	11644855	335	37	483328	0.55258	0.29027	0.64284	1
ENSG00000279532	17	26700692	26701320	5	3	446210	0.43298	0.33252	0.735754	1		ENSG00000279507	3	128633676	128633903	6	3	393631	0.5525	0.2903	0.642844	1
ENSG00000213221	9	139253932	139258241	23	8	450661	0.43288	0.33255	0.735754	1		ENSG00000250711	5	42972726	42973194	8	3	494227	0.55252	0.2903	0.642844	1
ENSG00000265093	12	46267812	46268111	7	2	481536	0.43283	0.33257	0.735754	1		ENSG00000227240	1	194118603	194167824	13	5	495757	0.55249	0.29031	0.642844	1
ENSG00000207763	12	81226312	81226408	9	1	479272	0.43283	0.33257	0.735754	1		ENSG00000215912	1	2567415	2718282	188	45	466646	0.55245	0.29032	0.642844	1
ENSG00000251259	4	106058437	106061776	7	4	482398	0.43277	0.33259	0.735754	1		ENSG00000124155	20	44044707	44077218	39	6	487077	0.55238	0.29034	0.642861	1
ENSG00000238364	19	10661709	10661768	10	4	481971	0.43278	0.33259	0.735754	1		ENSG00000255746	12	362608	366465	4	2	495422	0.5522	0.2904	0.642967	1
ENSG00000221410	19	10662798	10662880	10	4	481971	0.43278	0.33259	0.735754	1		ENSG00000135116	12	117293949	117319246	12	5	469693	0.55209	0.29044	0.643024	1
ENSG00000271201	14	106663246	106665214	2	1	175163	0.43272	0.33261	0.735754	1		ENSG00000250540	4	144418565	144419279	69	10	484321	0.55207	0.29045	0.643024	1
ENSG00000200293	15	42144111	42144227	14	6	410119	0.43273	0.33261	0.735754	1		ENSG00000197566	17	16524051	16557167	18	6	450054	0.55201	0.29047	0.643041	1
ENSG00000234912	17	75082798	75091072	86	23	455040	0.43264	0.33264	0.735754	1		ENSG00000250500	4	113718206	113719847	18	4	496488	0.55192	0.2905	0.643067	1
ENSG00000123374	12	56360553	56366568	7	3	481788	0.43262	0.33265	0.735754	1		ENSG00000188038	16	67918708	67920275	3	2	393629	0.5519	0.29051	0.643067	1
ENSG00000212133	2	88683013	88683116	8	3	436719	0.43254	0.33267	0.735754	1		ENSG00000265692	17	80247922	80250690	24	6	483328	0.55185	0.29052	0.643067	1
ENSG00000234491	2	207284016	207284962	7	2	481303	0.43255	0.33267	0.735754	1		ENSG00000104805	19	49403307	49426629	28	5	496352	0.55185	0.29053	0.643067	1
ENSG00000110148	11	6280966	6293357	61	22	431570	0.43252	0.33268	0.735754	1		ENSG00000184313	1	55107427	55175935	33	13	411705	0.55175	0.29056	0.643106	1
ENSG00000152104	1	214522039	214724566	80	30	455146	0.43248	0.33269	0.735754	1		ENSG00000108448	17	18601311	18639431	115	31	411050	0.55169	0.29058	0.64311	1
ENSG00000264813	17	61562184	61599209	21	4	472989	0.4324	0.33273	0.735803	1		ENSG00000099956	22	24129150	24176703	14	5	408028	0.55166	0.29059	0.64311	1
ENSG00000132141	17	33254878	33288528	123	35	464960	0.43237	0.33274	0.735803	1		ENSG00000240254	3	118945333	119009513	13	3	496808	0.55162	0.2906	0.64311	1
ENSG00000259250	15	58879706	58883875	5	2	443168	0.43229	0.33276	0.735817	1		ENSG00000251756	14	52159470	52159579	6	2	309017	0.55161	0.29061	0.64311	1
ENSG00000118418	6	79910962	79944455	9	4	444362	0.43219	0.3328	0.735844	1		ENSG00000228951	10	5658825	5660124	12	4	467307	0.55151	0.29064	0.643118	1
ENSG00000216088	9	24872710	24872796	1	1	175163	0.43219	0.3328	0.735844	1		ENSG00000259460	15	37391540	37392374	3	2	492079	0.55151	0.29064	0.643118	1
ENSG00000204196	2	204055503	204056000	6	2	481857	0.43211	0.33283	0.735849	1		ENSG00000243022	3	128567516	128568242	20	6	479303	0.55149	0.29065	0.643118	1
ENSG00000105991	7	27132612	27135615	56	9	470371	0.4321	0.33283	0.735849	1		ENSG00000215156	5	34190161	34193758	265	40	474363	0.55142	0.29067	0.643126	1
ENSG00000254163	5	156131069	156166823	32	10	475694	0.43198	0.33288	0.73592	1		ENSG00000226570	1	182924525	182925283	3	1	494706	0.55137	0.29069	0.643126	1
ENSG00000212358	12	17224332	17224439	5	2	420545	0.43194	0.33289	0.73592	1		ENSG00000014824	4	41992489	42092474	19	5	489933	0.55136	0.29069	0.643126	1
ENSG00000238300	9	33934294	33934374	8	3	481931	0.43175	0.33296	0.736013	1		ENSG00000123179	13	50234859	50265611	89	16	478439	0.55128	0.29072	0.643165	1
ENSG00000135002	9	79000433	79009421	116	21	305938	0.43177	0.33296	0.736013	1		ENSG00000213041	1	205171319	205171870	10	5	465165	0.55102	0.29081	0.643337	1
ENSG00000273350	22	30816501	30816901	5	2	481793	0.43171	0.33298	0.736018	1		ENSG00000070748	10	50817141	50873150	155	22	402900	0.55096	0.29083	0.643355	1
ENSG00000188523	9	135285430	135448704	236	62	452783	0.43168	0.33299	0.736018	1		ENSG00000259117	14	48271129	48271404	14	4	495554	0.55086	0.29086	0.643394	1
ENSG00000259611	15	98628856	98646941	294	43	449537	0.43155	0.33304	0.736089	1		ENSG00000278396	14	93800874	93801403	7	3	497112	0.55068	0.29093	0.643432	1
ENSG00000206759	3	66343538	66343644	51	16	431025	0.4315	0.33305	0.736089	1		ENSG00000259495	15	80637195	80695917	55	17	494822	0.55066	0.29093	0.643432	1
ENSG00000153060	16	10721358	10788802	116	23	462285	0.4314	0.33309	0.736116	1		ENSG00000125124	16	56518257	56554195	137	37	472113	0.55066	0.29093	0.643432	1
ENSG00000240108	20	26084052	26094664	30	7	464966	0.43138	0.33309	0.736116	1		ENSG00000267088	18	39669276	39669716	9	3	461466	0.55068	0.29093	0.643432	1
ENSG00000232925	20	57688279	57688686	5	2	481965	0.43134	0.33311	0.73613	1		ENSG00000250710	4	4158249	4159170	32	7	377491	0.55065	0.29094	0.643432	1
ENSG00000166670	11	102641234	102651359	14	7	482002	0.43128	0.33313	0.736135	1		ENSG00000280122	17	74962367	74965612	26	6	389621	0.5506	0.29095	0.643432	1
ENSG00000145949	6	2663863	2751200	71	14	432461	0.43125	0.33314	0.736135	1		ENSG00000111145	12	96588160	96663613	82	17	488461	0.55055	0.29097	0.64345	1
ENSG00000253428	5	173116462	173132852	72	21	457246	0.43119	0.33316	0.73614	1		ENSG00000240774	3	120203018	120203374	3	2	496079	0.55047	0.291	0.643478	1
ENSG00000256188	12	11285557	11287243	32	8	481700	0.43119	0.33317	0.73614	1		ENSG00000279348	2	217076127	217078242	7	1	494928	0.55041	0.29102	0.643478	1
ENSG00000254551	11	82920473	82924421	6	1	479988	0.43108	0.3332	0.736175	1		ENSG00000092847	1	36335409	36396129	42	11	439195	0.55032	0.29105	0.643478	1
ENSG00000231108	9	6734598	6735076	137	37	470022	0.43096	0.33325	0.736255	1		ENSG00000258159	12	113453412	113453903	18	4	479136	0.55025	0.29107	0.643478	1
ENSG00000258289	14	65381079	65402086	26	6	475335	0.43074	0.33333	0.736401	1		ENSG00000143786	1	224803995	224928251	45	13	418300	0.55022	0.29108	0.643478	1
ENSG00000272760	7	154742936	154743898	3	1	481897	0.43065	0.33336	0.736406	1		ENSG00000197617	1	247419274	247420512	38	9	488103	0.55025	0.29108	0.643478	1
ENSG00000181035	19	19174808	19223697	9	3	481910	0.43065	0.33336	0.736406	1		ENSG00000144115	2	88469814	88486155	46	12	477271	0.55024	0.29108	0.643478	1
ENSG00000254573	11	134433290	134442950	69	23	429472	0.43054	0.3334	0.736463	1		ENSG00000214797	11	59036349	59051506	83	12	489497	0.55024	0.29108	0.643478	1
ENSG00000147687	8	125500742	125551329	327	28	474506	0.43047	0.33343	0.736499	1		ENSG00000196917	12	123210623	123215390	9	2	488916	0.55016	0.29111	0.643518	1
ENSG00000172179	6	22287473	22297730	8	4	413591	0.43035	0.33347	0.736526	1		ENSG00000205309	17	17206649	17250975	120	21	487387	0.55009	0.29113	0.64353	1
ENSG00000265345	12	125400093	125400205	6	3	451308	0.43035	0.33347	0.736526	1		ENSG00000270411	20	56672323	56672647	226	43	453516	0.55007	0.29114	0.64353	1
ENSG00000267747	17	41622153	41687706	72	15	467142	0.43031	0.33349	0.736539	1		ENSG00000258620	14	100872936	100873950	2	1	492346	0.55	0.29116	0.643543	1
ENSG00000206559	3	28390640	28566636	41	15	480357	0.43023	0.33352	0.736567	1		ENSG00000254820	11	22134994	22138547	10	3	496616	0.54997	0.29117	0.643543	1
ENSG00000203855	1	120106689	120114690	36	8	459975	0.43007	0.33357	0.736567	1		ENSG00000278205	7	56530229	56535464	7	3	496357	0.5499	0.29119	0.643551	1
ENSG00000279575	10	10436633	10437700	68	17	469363	0.43007	0.33357	0.736567	1		ENSG00000109775	4	186321443	186347139	11	3	494631	0.54986	0.29121	0.643551	1
ENSG00000149084	11	43702108	43878160	56	22	448437	0.43006	0.33357	0.736567	1		ENSG00000181924	11	73583712	73588033	16	6	477150	0.54985	0.29121	0.643551	1
ENSG00000279285	18	12199344	12200088	2	1	480223	0.43001	0.33359	0.736567	1		ENSG00000225377	20	300957	328868	10	5	495904	0.54979	0.29123	0.643568	1
ENSG00000251467	5	72292747	72293469	3	1	423800	0.43	0.3336	0.736567	1		ENSG00000215480	13	42016906	42017802	76	17	453491	0.54971	0.29126	0.643608	1
ENSG00000237398	6	33098993	33111102	5	1	482517	0.43	0.3336	0.736567	1		ENSG00000228167	1	194687925	194688366	32	12	437081	0.54961	0.29129	0.643621	1
ENSG00000267776	19	56888073	56888653	12	4	481939	0.42981	0.33367	0.736674	1		ENSG00000164488	6	168693510	168720434	248	40	483735	0.54961	0.29129	0.643621	1
ENSG00000235141	10	7337068	7337252	6	2	421756	0.42974	0.33369	0.736674	1		ENSG00000271679	5	163314512	163314833	7	1	496218	0.54958	0.29131	0.643638	1
ENSG00000105246	19	4229495	4237528	17	6	299904	0.42975	0.33369	0.736674	1		ENSG00000119718	14	75469614	75479069	22	3	494745	0.54948	0.29134	0.643673	1
ENSG00000228030	7	158512421	158512852	214	20	422924	0.42966	0.33372	0.736679	1		ENSG00000250752	8	6756400	6756990	28	5	483258	0.54945	0.29135	0.643673	1
ENSG00000264112	17	56066400	56072211	11	2	481972	0.42967	0.33372	0.736679	1		ENSG00000265535	1	60440431	60440726	278	61	467979	0.54928	0.29141	0.643774	1
ENSG00000182921	3	73231652	73232442	10	3	449473	0.42959	0.33375	0.736706	1		ENSG00000162975	2	11052063	11054351	102	33	484047	0.54925	0.29142	0.643774	1
ENSG00000225752	6	143415171	143420782	5	1	342149	0.42955	0.33376	0.736706	1		ENSG00000223779	1	149239900	149252101	7	3	451821	0.54909	0.29147	0.643788	1
ENSG00000256944	11	60680638	60681524	7	4	481781	0.42941	0.33381	0.736785	1		ENSG00000264119	3	87275339	87275427	7	4	496534	0.54911	0.29147	0.643788	1
ENSG00000228817	21	30742818	30746029	11	5	453035	0.42934	0.33384	0.736812	1		ENSG00000178473	10	5406972	5416655	18	4	391187	0.54903	0.29149	0.643788	1
ENSG00000100345	22	36677327	36784063	274	31	444646	0.42931	0.33385	0.736812	1		ENSG00000219391	2	44293033	44293293	79	21	465138	0.54894	0.29152	0.643788	1
ENSG00000199043	7	130135952	130136045	3	1	481629	0.4292	0.33389	0.736839	1		ENSG00000163510	2	180809603	180871780	52	6	481215	0.54894	0.29152	0.643788	1
ENSG00000206678	8	138117595	138117701	9	4	427503	0.42919	0.33389	0.736839	1		ENSG00000233039	2	156168209	156169939	195	26	485562	0.54892	0.29153	0.643788	1
ENSG00000104205	8	67624653	67774257	18	4	459008	0.42906	0.33394	0.736879	1		ENSG00000165076	7	141536086	141541287	16	2	496846	0.54892	0.29153	0.643788	1
ENSG00000187135	19	30017406	30055386	443	40	472450	0.42907	0.33394	0.736879	1		ENSG00000227089	6	21354642	21355527	8	3	495028	0.54886	0.29155	0.643788	1
ENSG00000251200	4	170867132	170884485	7	2	438101	0.42895	0.33398	0.736879	1		ENSG00000220848	6	149915220	149915679	7	2	425816	0.54885	0.29155	0.643788	1
ENSG00000232824	1	198166909	198167316	13	5	445085	0.42893	0.33399	0.736879	1		ENSG00000252897	2	82495736	82495830	10	1	496322	0.54882	0.29156	0.643788	1
ENSG00000114491	3	124449213	124468120	497	45	474676	0.42889	0.334	0.736879	1		ENSG00000249429	5	142869420	142910915	42	8	496674	0.54883	0.29156	0.643788	1
ENSG00000230352	20	57935982	57939828	15	9	428551	0.42886	0.33401	0.736879	1		ENSG00000163659	3	156391024	156424559	73	15	495977	0.5486	0.29164	0.643938	1
ENSG00000164093	4	111538579	111563279	290	42	463544	0.42882	0.33403	0.736879	1		ENSG00000108175	10	80828792	81076285	277	72	452762	0.54854	0.29166	0.643945	1
ENSG00000111321	12	6484595	6500729	30	14	361666	0.42882	0.33403	0.736879	1		ENSG00000200279	14	101433389	101433460	10	4	465269	0.5485	0.29167	0.643945	1
ENSG00000163110	4	95373008	95589378	288	50	454118	0.42869	0.33408	0.736879	1		ENSG00000284095	3	130586848	130588201	6	3	495662	0.54848	0.29168	0.643945	1
ENSG00000201134	1	151814212	151814313	7	2	480436	0.42863	0.33409	0.736879	1		ENSG00000223697	8	133850362	133856543	4	2	495591	0.54836	0.29172	0.643956	1
ENSG00000225739	7	36858564	36859295	15	5	480844	0.42865	0.33409	0.736879	1		ENSG00000201901	4	86021649	86021976	412	45	485830	0.5483	0.29174	0.643956	1
ENSG00000168062	11	64755415	64764517	35	8	463164	0.42849	0.33415	0.736879	1		ENSG00000254790	11	125810391	125811088	13	3	495039	0.54827	0.29175	0.643956	1
ENSG00000103051	16	70514472	70557468	41	12	472199	0.42846	0.33416	0.736879	1		ENSG00000259379	15	58444805	58446606	13	3	465070	0.54827	0.29175	0.643956	1
ENSG00000263795	10	43493011	43493129	8	3	481089	0.42843	0.33417	0.736879	1		ENSG00000253218	5	171681422	171682443	15	3	495909	0.54824	0.29176	0.643956	1
ENSG00000265698	18	68079291	68079627	14	3	481994	0.42842	0.33417	0.736879	1		ENSG00000205740	10	1017086	1034281	17	6	495827	0.54823	0.29177	0.643956	1
ENSG00000211863	14	22987424	22987483	7	4	393738	0.4284	0.33418	0.736879	1		ENSG00000223253	15	72343592	72343670	22	8	438925	0.54821	0.29177	0.643956	1
ENSG00000200579	3	38056059	38056160	17	3	463781	0.42836	0.33419	0.736879	1		ENSG00000267350	17	18227536	18229211	2	1	497184	0.54814	0.2918	0.643986	1
ENSG00000181652	7	150709335	150721586	15	7	428038	0.42838	0.33419	0.736879	1		ENSG00000279373	15	78830023	78831288	4	2	418989	0.54812	0.29181	0.643986	1
ENSG00000254710	11	123059510	123098985	322	40	461099	0.42836	0.33419	0.736879	1		ENSG00000226868	1	211889270	211898744	31	14	422856	0.54809	0.29182	0.643986	1
ENSG00000238531	19	10220433	10220511	8	3	479956	0.42838	0.33419	0.736879	1		ENSG00000257645	12	38926697	38926852	9	4	496525	0.54798	0.29185	0.644026	1
ENSG00000238849	7	23934647	23934753	1	1	482644	0.42834	0.3342	0.736879	1		ENSG00000258919	14	102095321	102098867	248	74	452472	0.54786	0.29189	0.644087	1
ENSG00000251220	4	23516563	23516907	10	2	482205	0.42828	0.33422	0.736883	1		ENSG00000128849	15	57668703	57842925	265	53	477681	0.54773	0.29194	0.644157	1
ENSG00000225212	18	8545633	8546815	20	3	464185	0.42825	0.33423	0.736883	1		ENSG00000257580	12	98711519	98712127	80	27	476156	0.54766	0.29196	0.644157	1
ENSG00000000457	1	169818772	169863100	28	6	481570	0.42814	0.33427	0.736902	1		ENSG00000229283	1	111860222	111866603	12	5	470064	0.54765	0.29197	0.644157	1
ENSG00000143226	1	161475220	161489358	73	24	416682	0.42812	0.33428	0.736902	1		ENSG00000105771	19	44232144	44259142	18	3	496518	0.54764	0.29197	0.644157	1
ENSG00000089048	20	13694969	13765532	214	50	471317	0.42813	0.33428	0.736902	1		ENSG00000268223	5	115368021	115395815	17	4	485618	0.54755	0.292	0.644186	1
ENSG00000252643	7	102475052	102475155	2	1	394582	0.42803	0.33432	0.736927	1		ENSG00000186148	2	110690738	110731662	59	8	485792	0.5475	0.29202	0.644186	1
ENSG00000175582	11	73386683	73472182	26	11	469896	0.42802	0.33432	0.736927	1		ENSG00000148826	10	134596685	134599556	10	4	461442	0.5475	0.29202	0.644186	1
ENSG00000255029	11	29540623	29574186	7	2	481464	0.42795	0.33434	0.736927	1		ENSG00000215223	6	148799829	148801899	9	4	475099	0.54742	0.29205	0.644216	1
ENSG00000200708	2	134353662	134353970	24	8	467033	0.42792	0.33435	0.736927	1		ENSG00000245205	12	19609178	19610582	19	6	496747	0.54738	0.29206	0.644216	1
ENSG00000116704	1	67465015	67519782	15	6	481442	0.42787	0.33437	0.736927	1		ENSG00000267437	19	37619581	37632542	9	3	475277	0.54733	0.29207	0.644216	1
ENSG00000237886	9	139440664	139444345	20	8	348145	0.4278	0.3344	0.736927	1		ENSG00000231412	19	43833447	43835582	32	8	468954	0.54721	0.29212	0.644265	1
ENSG00000172260	1	71861623	72748417	85	19	428594	0.42776	0.33441	0.736927	1		ENSG00000130764	1	3695122	3713068	61	17	478132	0.54709	0.29216	0.644265	1
ENSG00000249378	4	189321890	189602205	738	126	455750	0.42777	0.33441	0.736927	1		ENSG00000219135	6	122001118	122001605	11	4	495692	0.54706	0.29217	0.644265	1
ENSG00000278971	18	68156866	68158441	11	4	453684	0.42774	0.33442	0.736927	1		ENSG00000241230	5	53343839	53344138	98	10	494893	0.54696	0.2922	0.644265	1
ENSG00000252469	14	104016682	104016743	6	3	479650	0.42767	0.33444	0.736927	1		ENSG00000169221	16	30368423	30381585	8	4	418333	0.54698	0.2922	0.644265	1
ENSG00000200867	4	7113815	7114126	241	66	451946	0.42765	0.33445	0.736927	1		ENSG00000167600	19	41698954	41713444	19	9	460736	0.54694	0.29221	0.644265	1
ENSG00000166887	15	42450899	42500514	45	16	475323	0.42755	0.33449	0.736927	1		ENSG00000181104	5	76011868	76031606	53	12	491962	0.54687	0.29223	0.644265	1
ENSG00000225545	1	170556390	170557377	4	2	252033	0.42751	0.3345	0.736927	1		ENSG00000103657	15	63900817	64126087	510	47	484546	0.54688	0.29223	0.644265	1
ENSG00000175854	9	131037658	131051269	98	21	455222	0.42751	0.3345	0.736927	1		ENSG00000203531	2	223563342	223564203	16	3	437342	0.54686	0.29224	0.644265	1
ENSG00000087510	20	55204358	55214339	165	29	467554	0.42752	0.3345	0.736927	1		ENSG00000135569	6	132909812	132910825	14	4	474462	0.54684	0.29224	0.644265	1
ENSG00000165516	14	50234326	50253103	32	9	466744	0.42741	0.33454	0.736984	1		ENSG00000127954	7	87900207	87936206	17	3	452763	0.54685	0.29224	0.644265	1
ENSG00000239395	1	247875115	247887066	9	3	482119	0.42734	0.33456	0.736998	1		ENSG00000158560	7	95401818	95739634	407	68	475819	0.54682	0.29225	0.644265	1
ENSG00000264425	7	100802754	100802836	14	4	421200	0.42711	0.33465	0.737134	1		ENSG00000188227	19	37997884	38034237	38	12	465790	0.54683	0.29225	0.644265	1
ENSG00000255190	11	49896497	49898190	124	12	452003	0.4271	0.33465	0.737134	1		ENSG00000258853	15	27929644	27930914	9	3	494711	0.54676	0.29227	0.644266	1
ENSG00000127423	1	26158404	26185949	7	3	412943	0.42705	0.33467	0.737148	1		ENSG00000262179	6	44184676	44185973	13	4	494579	0.54669	0.2923	0.644266	1
ENSG00000181817	1	36859031	36863493	25	5	469228	0.42698	0.3347	0.737155	1		ENSG00000008083	6	15246527	15522271	281	44	429222	0.54663	0.29232	0.644266	1
ENSG00000135842	1	184760164	184943682	246	40	429254	0.42681	0.33476	0.737155	1		ENSG00000264204	10	51464464	51486201	123	11	477155	0.54663	0.29232	0.644266	1
ENSG00000213452	3	74185110	74186043	54	4	478238	0.42674	0.33478	0.737155	1		ENSG00000245571	11	58897606	58910488	12	3	480852	0.54663	0.29232	0.644266	1
ENSG00000133027	17	17408877	17495022	125	25	445324	0.42674	0.33478	0.737155	1		ENSG00000075142	7	87834433	87856308	50	11	492437	0.5466	0.29233	0.644266	1
ENSG00000217930	16	4381550	4405608	30	9	480718	0.42666	0.33481	0.737155	1		ENSG00000068383	10	134351324	134596984	830	90	433446	0.54657	0.29234	0.644266	1
ENSG00000188846	3	40498783	40510078	51	10	458508	0.42658	0.33484	0.737155	1		ENSG00000120907	8	26605667	26724790	503	56	483254	0.54649	0.29236	0.644266	1
ENSG00000237548	9	124646915	124725998	135	39	445039	0.42659	0.33484	0.737155	1		ENSG00000259090	14	35627110	35628305	23	8	474049	0.5465	0.29236	0.644266	1
ENSG00000245205	12	19609178	19610582	19	6	482186	0.42658	0.33484	0.737155	1		ENSG00000260425	16	1408901	1411406	4	2	492996	0.5464	0.29239	0.644306	1
ENSG00000203286	9	3452305	3469181	222	44	434051	0.42656	0.33485	0.737155	1		ENSG00000207116	2	201694732	201694839	3	1	496208	0.54635	0.29241	0.644318	1
ENSG00000166908	12	57984957	57997201	21	6	440813	0.42649	0.33488	0.737155	1		ENSG00000167766	19	53097313	53193749	166	32	469018	0.54632	0.29242	0.644318	1
ENSG00000254233	4	185505247	185546184	36	8	412902	0.42645	0.33489	0.737155	1		ENSG00000267575	19	28284371	28409771	118	15	491389	0.54624	0.29245	0.644357	1
ENSG00000278343	6	958563	962511	120	29	452738	0.42645	0.33489	0.737155	1		ENSG00000186827	1	1146706	1149512	13	4	471631	0.54619	0.29247	0.644375	1
ENSG00000258645	14	64068227	64068532	3	2	479057	0.42645	0.33489	0.737155	1		ENSG00000111269	12	12764826	12798042	73	20	459932	0.54608	0.2925	0.644409	1
ENSG00000275784	20	32577286	32579624	7	4	482311	0.42645	0.33489	0.737155	1		ENSG00000199691	20	37390171	37390485	8	4	496549	0.54606	0.29251	0.644409	1
ENSG00000158321	7	69063905	70258054	587	58	460089	0.42643	0.3349	0.737155	1		ENSG00000227854	1	239216048	239216203	22	3	487494	0.54597	0.29254	0.644422	1
ENSG00000188037	7	143013219	143049176	9	5	481612	0.42638	0.33491	0.737155	1		ENSG00000078725	9	121928908	122131745	173	29	467425	0.54597	0.29254	0.644422	1
ENSG00000225442	17	16979352	16981066	6	3	480315	0.4264	0.33491	0.737155	1		ENSG00000249041	4	155675908	155703025	46	11	488798	0.54581	0.2926	0.644491	1
ENSG00000271559	13	26803469	26803781	11	3	449713	0.42617	0.33499	0.737231	1		ENSG00000163235	2	70674412	70781147	38	10	486241	0.54574	0.29262	0.644491	1
ENSG00000279140	14	105281786	105282090	18	5	359010	0.42617	0.33499	0.737231	1		ENSG00000254936	8	10980891	10983574	16	5	444548	0.54575	0.29262	0.644491	1
ENSG00000229505	1	86495537	86496272	26	3	482104	0.42614	0.335	0.737231	1		ENSG00000272829	22	21335650	21336044	11	4	495274	0.54575	0.29262	0.644491	1
ENSG00000266837	22	44300476	44300561	1	1	472219	0.42615	0.335	0.737231	1		ENSG00000221953	1	247273462	247275719	107	18	470631	0.54551	0.2927	0.64464	1
ENSG00000164604	7	112720302	112727810	61	10	473509	0.4261	0.33502	0.737236	1		ENSG00000226258	3	6673376	6847136	277	55	474024	0.54541	0.29274	0.644697	1
ENSG00000165272	9	33441152	33447609	45	21	439061	0.42606	0.33503	0.737236	1		ENSG00000153291	6	46620652	46645930	7	3	497002	0.54536	0.29275	0.644697	1
ENSG00000221542	8	123858930	123859018	47	13	389303	0.426	0.33506	0.737271	1		ENSG00000174953	3	153990335	154042286	38	15	470360	0.54528	0.29278	0.644736	1
ENSG00000084090	2	96850597	96874556	70	13	378021	0.42584	0.33511	0.737289	1		ENSG00000130675	7	156786745	156803345	61	13	475713	0.54517	0.29282	0.644793	1
ENSG00000249806	4	143487172	143582103	10	4	444368	0.42584	0.33511	0.737289	1		ENSG00000279398	6	108500075	108500521	6	2	439985	0.54512	0.29283	0.644793	1
ENSG00000221446	8	72361930	72362043	27	7	452844	0.42586	0.33511	0.737289	1		ENSG00000262133	17	781142	783333	55	24	371110	0.54508	0.29285	0.64481	1
ENSG00000199368	8	11249920	11250026	11	4	356224	0.42576	0.33514	0.737294	1		ENSG00000248590	4	57459170	57461847	50	16	426085	0.54497	0.29289	0.644835	1
ENSG00000199570	20	14332966	14333071	23	8	481426	0.42576	0.33514	0.737294	1		ENSG00000257221	12	109022463	109035094	16	8	366321	0.54497	0.29289	0.644835	1
ENSG00000267913	21	45587818	45593580	112	18	442751	0.42572	0.33516	0.737307	1		ENSG00000259798	16	71147255	71147903	1	1	186689	0.54493	0.2929	0.644835	1
ENSG00000226842	10	32570614	32571757	3	2	480488	0.42539	0.33528	0.737472	1		ENSG00000262730	17	7829249	7833940	10	3	495989	0.5449	0.29291	0.644835	1
ENSG00000137996	1	100731763	100758325	68	12	476853	0.42536	0.33529	0.737472	1		ENSG00000136014	12	95910336	95945266	71	22	473130	0.54463	0.293	0.64498	1
ENSG00000211896	14	106202680	106209408	92	7	435080	0.42533	0.3353	0.737472	1		ENSG00000277782	15	81291934	81292322	8	2	495167	0.54465	0.293	0.64498	1
ENSG00000135220	4	69794181	69817509	57	9	470066	0.42525	0.33533	0.737472	1		ENSG00000270135	3	169511283	169511754	8	2	496313	0.54449	0.29305	0.645031	1
ENSG00000100526	14	54863673	54886936	26	4	474001	0.42524	0.33533	0.737472	1		ENSG00000230118	2	30969310	30969567	11	5	495281	0.54446	0.29306	0.645031	1
ENSG00000162949	2	30945637	31030312	534	94	454730	0.42521	0.33534	0.737472	1		ENSG00000241667	3	69640492	69642272	9	4	460519	0.54448	0.29306	0.645031	1
ENSG00000168959	11	88237744	88799113	776	76	464001	0.42518	0.33535	0.737472	1		ENSG00000240311	16	3546201	3546768	5	2	496076	0.54435	0.2931	0.645093	1
ENSG00000258903	14	62570096	62583893	10	6	446596	0.42518	0.33535	0.737472	1		ENSG00000255261	11	71331066	71332078	119	28	482926	0.54421	0.29315	0.645176	1
ENSG00000226570	1	182924525	182925283	3	1	363378	0.42517	0.33536	0.737472	1		ENSG00000224260	1	209701800	209741018	86	26	443188	0.54405	0.2932	0.645204	1
ENSG00000253379	8	72315675	72504260	175	28	441395	0.42503	0.33541	0.737473	1		ENSG00000201343	3	176838479	176838588	8	3	495815	0.54407	0.2932	0.645204	1
ENSG00000267238	19	28885758	28887335	26	4	446431	0.42502	0.33541	0.737473	1		ENSG00000167791	11	67286383	67291988	25	9	462736	0.544	0.29322	0.645204	1
ENSG00000237399	10	3183824	3210164	38	8	464298	0.425	0.33542	0.737473	1		ENSG00000135913	2	219314974	219433084	185	13	487767	0.54398	0.29323	0.645204	1
ENSG00000236580	7	113937169	113937484	5	2	298054	0.42496	0.33543	0.737473	1		ENSG00000230831	7	36878577	36880978	13	6	448381	0.54394	0.29324	0.645204	1
ENSG00000200063	17	76396016	76396144	19	2	473034	0.42496	0.33543	0.737473	1		ENSG00000269534	19	48621689	48630963	14	4	496587	0.54395	0.29324	0.645204	1
ENSG00000199299	16	75894946	75895055	16	4	481815	0.4249	0.33545	0.737477	1		ENSG00000138083	2	45169037	45173216	148	30	482386	0.54388	0.29326	0.645204	1
ENSG00000206603	7	56123058	56123195	7	3	481969	0.42488	0.33546	0.737477	1		ENSG00000173705	3	33191534	33260707	22	9	481585	0.54388	0.29326	0.645204	1
ENSG00000177791	10	75391412	75401515	5	3	417080	0.42483	0.33548	0.737491	1		ENSG00000187721	13	19600141	19606766	33	9	470269	0.54379	0.29329	0.645224	1
ENSG00000226702	2	56190326	56274461	243	35	435328	0.42463	0.33555	0.737583	1		ENSG00000262302	17	7150148	7165408	4	2	496162	0.54378	0.2933	0.645224	1
ENSG00000273585	15	102153879	102154542	115	30	447336	0.42464	0.33555	0.737583	1		ENSG00000101074	20	42965626	42979875	85	18	342795	0.54373	0.29331	0.645224	1
ENSG00000231334	2	54974240	54975541	6	2	473367	0.42457	0.33558	0.737602	1		ENSG00000169696	17	79935426	79975282	52	8	475866	0.54373	0.29332	0.645224	1
ENSG00000212768	15	35270552	35272268	5	2	385634	0.42449	0.3356	0.737602	1		ENSG00000200645	18	14759187	14759293	7	2	494401	0.54369	0.29333	0.645224	1
ENSG00000221398	21	35828408	35828535	15	4	437326	0.42451	0.3356	0.737602	1		ENSG00000242370	3	156158946	156164694	18	3	478233	0.54356	0.29337	0.645283	1
ENSG00000261432	9	122697331	122700110	4	2	405191	0.42425	0.33569	0.737743	1		ENSG00000081181	14	68086515	68118437	5	2	494887	0.54352	0.29339	0.645283	1
ENSG00000211698	7	38393316	38394118	121	26	435655	0.42423	0.3357	0.737743	1		ENSG00000222311	15	47534401	47534476	1	1	497213	0.54348	0.2934	0.645283	1
ENSG00000227860	1	238113036	238114836	31	2	471178	0.42417	0.33572	0.737743	1		ENSG00000267225	18	54695063	54706076	11	4	495213	0.54344	0.29341	0.645283	1
ENSG00000239880	3	180040895	180042847	11	3	464603	0.42418	0.33572	0.737743	1		ENSG00000262962	16	68036335	68038855	8	2	495383	0.54343	0.29342	0.645283	1
ENSG00000037757	19	13875346	13885096	72	22	398378	0.42403	0.33577	0.737822	1		ENSG00000198959	20	36755789	36793774	13	4	496473	0.54338	0.29343	0.645283	1
ENSG00000266470	18	10632235	10632393	3	2	416451	0.42399	0.33579	0.737827	1		ENSG00000276248	13	114181575	114184936	27	6	484633	0.54331	0.29346	0.64532	1
ENSG00000157827	2	153191751	153506348	704	44	465736	0.42394	0.3358	0.737827	1		ENSG00000237267	10	86953177	86957714	21	5	487877	0.54321	0.29349	0.64532	1
ENSG00000252041	7	24172324	24172456	8	3	480635	0.4239	0.33582	0.73784	1		ENSG00000273325	22	32680670	32681118	12	3	495768	0.54322	0.29349	0.64532	1
ENSG00000179997	2	175366680	175367040	2	1	474301	0.42373	0.33588	0.737907	1		ENSG00000282827	3	48495710	48509044	6	2	496868	0.5432	0.2935	0.64532	1
ENSG00000135447	12	54969171	54982443	51	8	452034	0.42367	0.3359	0.737907	1		ENSG00000223829	7	47009300	47067079	44	13	491471	0.54316	0.29351	0.64532	1
ENSG00000167930	16	284545	318970	22	5	464815	0.42367	0.3359	0.737907	1		ENSG00000130810	19	10216965	10221970	10	4	492463	0.54313	0.29352	0.64532	1
ENSG00000167900	17	76170156	76183314	23	7	421844	0.42366	0.33591	0.737907	1		ENSG00000114503	3	196662277	196669468	55	20	463820	0.54306	0.29355	0.64535	1
ENSG00000248202	5	97217124	97258399	113	24	471988	0.42364	0.33592	0.737907	1		ENSG00000262480	17	2516578	2517238	8	2	305827	0.54301	0.29356	0.64535	1
ENSG00000263126	16	67916364	67920270	5	3	421085	0.42353	0.33595	0.737942	1		ENSG00000129474	14	23440383	23451851	16	6	482524	0.54297	0.29357	0.64535	1
ENSG00000265226	6	99572485	99572572	4	2	405170	0.42341	0.336	0.737983	1		ENSG00000267108	18	12432896	12437634	13	4	494435	0.54294	0.29359	0.645367	1
ENSG00000215378	8	6844700	6847243	104	23	454716	0.4234	0.336	0.737983	1		ENSG00000278610	1	222988406	223168248	14	2	310134	0.54272	0.29366	0.645494	1
ENSG00000080007	6	74104471	74127292	67	8	479100	0.42333	0.33603	0.737983	1		ENSG00000239822	10	476181	476444	21	6	495988	0.54259	0.29371	0.645551	1
ENSG00000151067	12	2162464	2807116	1003	123	459845	0.42328	0.33604	0.737983	1		ENSG00000250105	11	66326337	66327855	11	3	497192	0.54257	0.29371	0.645551	1
ENSG00000236544	7	155213901	155249794	173	35	447318	0.42324	0.33606	0.737983	1		ENSG00000261116	6	54807965	54809897	15	4	496410	0.54253	0.29373	0.645568	1
ENSG00000213753	19	59084870	59111168	16	6	393344	0.42323	0.33607	0.737983	1		ENSG00000253002	17	11170622	11170696	26	5	483335	0.54239	0.29377	0.645578	1
ENSG00000270526	11	65281874	65282394	9	4	442093	0.42319	0.33608	0.737983	1		ENSG00000178662	2	166326157	166545917	281	27	488272	0.54237	0.29378	0.645578	1
ENSG00000273675	14	50938487	50939310	7	3	481003	0.42319	0.33608	0.737983	1		ENSG00000204851	19	46994448	46999755	40	12	476108	0.54237	0.29378	0.645578	1
ENSG00000223253	15	72343592	72343670	22	8	424922	0.42303	0.33614	0.738028	1		ENSG00000149328	11	134201768	134246218	995	117	466896	0.54234	0.29379	0.645578	1
ENSG00000163527	3	31574282	31679114	213	31	432921	0.42297	0.33616	0.738028	1		ENSG00000267072	16	5060910	5094000	24	7	467592	0.54233	0.2938	0.645578	1
ENSG00000146918	7	158424005	158497520	368	25	455462	0.42297	0.33616	0.738028	1		ENSG00000248374	3	143339370	143346532	56	9	490735	0.54229	0.29381	0.645578	1
ENSG00000213658	16	28996147	29002104	19	6	439136	0.42293	0.33617	0.738028	1		ENSG00000269898	16	85776893	85777831	11	3	383374	0.54225	0.29382	0.645578	1
ENSG00000141497	17	4643310	4649414	11	5	303832	0.42293	0.33617	0.738028	1		ENSG00000213877	3	25365665	25366150	13	2	496260	0.54212	0.29387	0.645657	1
ENSG00000205702	22	42536214	42540578	53	14	405986	0.42289	0.33619	0.738032	1		ENSG00000145384	4	120238405	120243545	50	9	490073	0.5421	0.29388	0.645657	1
ENSG00000225611	3	42812104	42815127	57	11	464904	0.42286	0.3362	0.738032	1		ENSG00000264055	21	33524217	33524320	1	1	483506	0.54203	0.2939	0.645674	1
ENSG00000276972	12	115769951	115770371	12	2	482325	0.42269	0.33626	0.738066	1		ENSG00000270170	3	196669494	196670411	6	3	495447	0.54195	0.29392	0.645691	1
ENSG00000232540	13	43968661	43968961	7	4	411716	0.4227	0.33626	0.738066	1		ENSG00000202441	6	33167378	33167472	4	2	497147	0.54189	0.29395	0.645711	1
ENSG00000243871	15	43683633	43683925	10	2	411986	0.42261	0.33629	0.738066	1		ENSG00000253248	8	137059264	137178365	86	17	486202	0.54182	0.29397	0.645711	1
ENSG00000261421	16	49193419	49195934	1	1	482607	0.42258	0.3363	0.738066	1		ENSG00000129673	17	74449433	74466199	12	5	419344	0.54182	0.29397	0.645711	1
ENSG00000200924	2	44119829	44119935	7	3	431211	0.42254	0.33632	0.738066	1		ENSG00000157216	1	54691106	54872092	496	77	467070	0.54179	0.29398	0.645711	1
ENSG00000259370	15	63119874	63176233	76	13	450069	0.4225	0.33633	0.738066	1		ENSG00000234112	1	225990850	225991150	24	5	496723	0.54176	0.29399	0.645711	1
ENSG00000248261	5	101479781	101482276	327	53	467201	0.42246	0.33635	0.738066	1		ENSG00000225561	1	219086099	219089526	13	5	495826	0.54171	0.29401	0.645728	1
ENSG00000237590	10	44755050	44757261	47	9	472042	0.42243	0.33636	0.738066	1		ENSG00000196472	4	70047378	70048090	229	43	442593	0.54117	0.29419	0.646097	1
ENSG00000187889	1	57184477	57285044	46	10	455336	0.4224	0.33637	0.738066	1		ENSG00000196460	2	102013866	102091165	23	10	460270	0.54106	0.29423	0.646153	1
ENSG00000080166	13	95089062	95131936	46	12	476917	0.42237	0.33638	0.738066	1		ENSG00000271228	2	32238130	32238437	9	4	392147	0.54105	0.29424	0.646153	1
ENSG00000226862	1	202573396	202574421	3	2	479752	0.42234	0.33639	0.738066	1		ENSG00000271981	10	22621516	22621910	2	1	341310	0.54098	0.29426	0.646165	1
ENSG00000261748	16	17046359	17047325	54	12	427960	0.42221	0.33644	0.738066	1		ENSG00000069188	17	71330523	71640228	827	158	470300	0.54096	0.29427	0.646165	1
ENSG00000245648	12	10516368	10551105	11	4	424190	0.42218	0.33645	0.738066	1		ENSG00000220548	6	126923502	126924795	39	3	481757	0.5409	0.29429	0.646183	1
ENSG00000128262	22	24647796	24661493	11	4	313260	0.42217	0.33645	0.738066	1		ENSG00000265321	2	28219234	28219316	8	2	497111	0.5408	0.29432	0.646217	1
ENSG00000161835	12	52400724	52409671	14	8	481186	0.42211	0.33647	0.738066	1		ENSG00000092964	8	26371538	26515694	165	48	472431	0.54078	0.29433	0.646217	1
ENSG00000257495	12	52995251	53009089	41	10	478005	0.42212	0.33647	0.738066	1		ENSG00000222407	1	231417160	231417270	10	3	496554	0.54072	0.29435	0.646234	1
ENSG00000100416	22	46731322	46753237	83	16	451539	0.42213	0.33647	0.738066	1		ENSG00000254682	11	71159720	71163203	7	2	452203	0.54066	0.29437	0.646246	1
ENSG00000228095	9	87219026	87219340	7	3	481532	0.42209	0.33648	0.738066	1		ENSG00000225446	1	91317316	91320810	8	4	455957	0.54063	0.29438	0.646246	1
ENSG00000167614	19	54926605	54948080	8	4	479152	0.42208	0.33648	0.738066	1		ENSG00000131446	5	180211782	180242541	654	74	469520	0.54054	0.29441	0.646276	1
ENSG00000108312	17	42282401	42298994	31	15	455500	0.4219	0.33655	0.738189	1		ENSG00000258559	14	74755830	74761128	7	2	319744	0.54049	0.29443	0.646276	1
ENSG00000099953	22	24115006	24126503	5	2	445983	0.42177	0.3366	0.738268	1		ENSG00000259471	15	66874528	66978132	26	7	495467	0.54048	0.29443	0.646276	1
ENSG00000104907	19	13215716	13228381	7	2	479518	0.42164	0.33664	0.738269	1		ENSG00000255474	12	4809583	4829268	4	2	419192	0.54043	0.29445	0.646293	1
ENSG00000146411	6	134309835	134373774	79	10	462506	0.42161	0.33665	0.738269	1		ENSG00000230499	2	111953540	111964071	9	3	493756	0.54037	0.29447	0.64631	1
ENSG00000261544	15	66058798	66059736	9	4	462072	0.42161	0.33665	0.738269	1		ENSG00000136327	14	37049784	37051812	10	4	496134	0.5403	0.29449	0.646322	1
ENSG00000223628	15	25826116	25826269	26	10	474587	0.42159	0.33666	0.738269	1		ENSG00000238686	11	3713273	3713375	1	1	497213	0.54029	0.2945	0.646322	1
ENSG00000131050	20	31749574	31769218	83	17	469820	0.42156	0.33667	0.738269	1		ENSG00000234568	4	83196224	83197753	94	24	472780	0.54019	0.29453	0.646357	1
ENSG00000250306	5	87678765	87679077	7	2	480541	0.42145	0.33671	0.738274	1		ENSG00000202533	5	131803839	131803949	13	5	496179	0.54018	0.29454	0.646357	1
ENSG00000133317	11	63273556	63284246	12	5	454804	0.42137	0.33674	0.738274	1		ENSG00000236977	2	198115582	198167243	10	3	465603	0.5401	0.29456	0.646374	1
ENSG00000051523	16	88709691	88717560	78	21	435889	0.42137	0.33674	0.738274	1		ENSG00000267199	18	12438889	12448204	34	8	495396	0.54006	0.29458	0.646381	1
ENSG00000224977	1	173991647	173992123	2	1	482164	0.42134	0.33675	0.738274	1		ENSG00000157119	3	42727011	42734036	7	3	449597	0.53999	0.2946	0.646381	1
ENSG00000258493	14	35390071	35390212	190	30	473838	0.42135	0.33675	0.738274	1		ENSG00000270062	14	51190495	51190990	3	1	496316	0.53999	0.2946	0.646381	1
ENSG00000230612	5	132024373	132059417	13	2	318472	0.4213	0.33677	0.738274	1		ENSG00000065057	16	2089816	2097867	16	7	339379	0.53989	0.29464	0.646389	1
ENSG00000207166	19	17973397	17973529	7	3	479563	0.42128	0.33677	0.738274	1		ENSG00000235387	9	35909480	35911683	33	9	474816	0.53985	0.29465	0.646389	1
ENSG00000253659	8	80209952	80226706	8	4	480773	0.42124	0.33679	0.738279	1		ENSG00000202233	7	25304275	25304377	290	43	486054	0.53981	0.29466	0.646389	1
ENSG00000223214	8	15379393	15379475	1	1	481191	0.42121	0.3368	0.738279	1		ENSG00000007216	17	26800311	26824799	4	2	419582	0.53979	0.29467	0.646389	1
ENSG00000280270	3	187100889	187102637	46	8	463387	0.42115	0.33682	0.738292	1		ENSG00000214575	15	83211953	83316728	33	8	496474	0.53977	0.29468	0.646389	1
ENSG00000223774	1	201862970	201869106	11	5	480703	0.42098	0.33688	0.738302	1		ENSG00000236610	7	85846101	85847049	4	2	496442	0.53973	0.29469	0.646389	1
ENSG00000251005	4	127027294	127028078	7	2	457253	0.42101	0.33688	0.738302	1		ENSG00000279511	13	37717104	37720855	41	2	496963	0.5397	0.2947	0.646389	1
ENSG00000199450	8	117034911	117035004	5	1	481811	0.4209	0.33691	0.738302	1		ENSG00000207256	1	43457109	43457215	30	9	495220	0.53963	0.29473	0.646389	1
ENSG00000252057	8	58469144	58469195	52	12	458936	0.42088	0.33692	0.738302	1		ENSG00000255837	12	11149094	11150474	24	2	496930	0.53961	0.29473	0.646389	1
ENSG00000054965	11	73111532	73309234	143	18	466558	0.42087	0.33693	0.738302	1		ENSG00000159788	4	3315874	3441638	201	58	467229	0.53959	0.29474	0.646389	1
ENSG00000222859	4	178102596	178102895	18	6	462822	0.42082	0.33694	0.738302	1		ENSG00000175857	5	57787262	57792917	293	26	488595	0.5396	0.29474	0.646389	1
ENSG00000207196	11	70551272	70551374	4	2	481079	0.42084	0.33694	0.738302	1		ENSG00000196109	19	22361893	22379753	70	13	474026	0.53957	0.29475	0.646389	1
ENSG00000205420	12	52880958	52887041	49	12	461879	0.42082	0.33694	0.738302	1		ENSG00000200283	2	29195280	29195387	27	9	429643	0.53948	0.29478	0.646429	1
ENSG00000125514	20	61665569	61668380	84	14	471420	0.42081	0.33695	0.738302	1		ENSG00000255485	11	56557682	56558441	11	4	497009	0.53942	0.2948	0.646446	1
ENSG00000211445	5	150399999	150408554	15	2	469699	0.42045	0.33708	0.738556	1		ENSG00000179008	14	60902674	60952814	68	15	472673	0.53932	0.29483	0.646485	1
ENSG00000183559	10	124457225	124459338	10	4	481958	0.4203	0.33713	0.738635	1		ENSG00000144278	2	154728426	155310361	379	52	487747	0.53921	0.29487	0.646519	1
ENSG00000065029	6	35227449	35263762	60	9	459519	0.42021	0.33717	0.738662	1		ENSG00000232019	7	84568665	84569561	42	10	472369	0.53921	0.29487	0.646519	1
ENSG00000254887	19	42636707	42641251	6	1	306665	0.42019	0.33717	0.738662	1		ENSG00000169087	3	122458850	122512671	11	5	496515	0.53907	0.29492	0.646602	1
ENSG00000238738	5	72449938	72450011	1	1	482644	0.42012	0.3372	0.73868	1		ENSG00000269976	2	20786008	20786446	58	12	490817	0.53898	0.29495	0.646609	1
ENSG00000207319	2	207565789	207565909	12	3	456319	0.4201	0.33721	0.73868	1		ENSG00000226813	2	126867676	126875562	10	5	477101	0.53897	0.29495	0.646609	1
ENSG00000101162	20	57594309	57601709	21	9	480352	0.42007	0.33722	0.73868	1		ENSG00000201641	4	78071481	78071590	9	3	436434	0.53896	0.29496	0.646609	1
ENSG00000220997	10	30653996	30654077	61	11	439940	0.41989	0.33728	0.73875	1		ENSG00000223192	3	57685500	57685575	43	11	488071	0.53889	0.29498	0.646626	1
ENSG00000258624	15	27585671	27585951	15	3	470525	0.41989	0.33728	0.73875	1		ENSG00000251821	4	128813146	128813237	1	1	496882	0.53884	0.295	0.646644	1
ENSG00000265533	18	65183783	65566856	45	12	443816	0.41981	0.33731	0.738785	1		ENSG00000274922	13	113341083	113344129	8	3	456924	0.53875	0.29503	0.646678	1
ENSG00000230798	1	63786555	63790112	10	5	417989	0.41972	0.33735	0.738808	1		ENSG00000164904	5	125866892	125931110	157	29	485191	0.53872	0.29504	0.646678	1
ENSG00000250214	4	78785662	78785958	8	3	459654	0.41971	0.33735	0.738808	1		ENSG00000212249	5	68169781	68169914	45	13	477296	0.53854	0.2951	0.646782	1
ENSG00000178538	8	61099906	61193971	34	6	481357	0.41963	0.33738	0.738808	1		ENSG00000013275	19	40476912	40487348	16	5	477134	0.53847	0.29513	0.646821	1
ENSG00000162441	1	9988997	10003465	133	16	469237	0.41959	0.33739	0.738808	1		ENSG00000133065	1	205758221	205782304	159	28	480896	0.5381	0.29525	0.647031	1
ENSG00000211647	22	22707289	22707781	71	9	437875	0.41959	0.33739	0.738808	1		ENSG00000164853	7	1272543	1276954	265	52	443678	0.5381	0.29525	0.647031	1
ENSG00000184809	21	40969074	40984748	24	7	480489	0.41951	0.33742	0.738822	1		ENSG00000153558	3	33318914	33429584	147	23	484611	0.53798	0.2953	0.647082	1
ENSG00000170786	8	57212569	57233335	78	14	475273	0.41947	0.33744	0.738822	1		ENSG00000205763	7	32956427	32982788	13	3	496165	0.53797	0.2953	0.647082	1
ENSG00000107796	10	90694831	90712530	7	2	482366	0.41944	0.33745	0.738822	1		ENSG00000222973	9	2162763	2162953	9	3	490641	0.53793	0.29531	0.647082	1
ENSG00000197989	1	28905050	28909495	4	2	479507	0.41941	0.33746	0.738822	1		ENSG00000229855	5	120535399	120693093	38	11	496028	0.53788	0.29533	0.647099	1
ENSG00000230881	1	42001114	42001539	12	4	451157	0.41935	0.33748	0.738822	1		ENSG00000258932	14	27727923	27728372	364	60	476729	0.53782	0.29535	0.647107	1
ENSG00000103154	16	84002237	84036381	88	21	467508	0.41935	0.33748	0.738822	1		ENSG00000213744	7	37415125	37415626	32	7	301666	0.53779	0.29536	0.647107	1
ENSG00000269014	19	47330152	47331697	9	4	310785	0.41919	0.33754	0.73885	1		ENSG00000125823	20	23420322	23425567	16	6	496629	0.53777	0.29537	0.647107	1
ENSG00000276627	20	59336930	59342335	14	4	467686	0.41909	0.33758	0.73885	1		ENSG00000100503	14	51186481	51297839	122	21	486377	0.53767	0.2954	0.647146	1
ENSG00000223859	2	67267678	67269098	13	6	478537	0.41904	0.33759	0.73885	1		ENSG00000263272	17	5328459	5336196	16	3	496401	0.53762	0.29542	0.647158	1
ENSG00000231171	4	178649911	178911904	23	3	482516	0.41905	0.33759	0.73885	1		ENSG00000201884	10	123606115	123606215	4	2	496608	0.53758	0.29543	0.647158	1
ENSG00000262691	16	67295011	67297687	3	2	482140	0.41906	0.33759	0.73885	1		ENSG00000224177	2	11534107	11543203	67	17	423841	0.53744	0.29548	0.647214	1
ENSG00000184060	17	29248698	29286340	81	24	441433	0.41905	0.33759	0.73885	1		ENSG00000279727	3	36860767	36863989	9	3	496590	0.53745	0.29548	0.647214	1
ENSG00000182504	3	101442769	101489406	14	5	479418	0.41872	0.33771	0.73885	1		ENSG00000244586	3	55521727	55522336	5	2	492156	0.53734	0.29552	0.647248	1
ENSG00000236242	13	109816250	109853831	11	5	481518	0.41873	0.33771	0.73885	1		ENSG00000212229	6	67920301	67920373	12	2	497161	0.53733	0.29552	0.647248	1
ENSG00000218483	6	75320165	75320431	8	3	459459	0.4187	0.33772	0.73885	1		ENSG00000249819	4	158125614	158126007	4	1	496437	0.53723	0.29555	0.647256	1
ENSG00000213280	7	128210295	128210742	306	56	463454	0.4187	0.33772	0.73885	1		ENSG00000236890	22	18564232	18564441	9	4	495927	0.53724	0.29555	0.647256	1
ENSG00000185519	1	16384264	16400121	120	16	461768	0.41864	0.33774	0.73885	1		ENSG00000253138	8	67104328	67109550	13	3	496308	0.53722	0.29556	0.647256	1
ENSG00000165682	12	10143549	10166023	38	9	481754	0.41852	0.33778	0.73885	1		ENSG00000221210	21	22770068	22770146	1	1	496383	0.5371	0.2956	0.647312	1
ENSG00000237226	11	3570975	3571749	17	2	443576	0.4185	0.33779	0.73885	1		ENSG00000187134	10	5005445	5025475	562	80	463121	0.53706	0.29561	0.647312	1
ENSG00000267402	18	53159406	53163623	8	3	480633	0.41849	0.33779	0.73885	1		ENSG00000181355	6	9896950	9939561	121	31	451944	0.53699	0.29564	0.647319	1
ENSG00000225884	2	192658151	192684976	87	18	423510	0.41842	0.33782	0.73885	1		ENSG00000179938	15	30375256	30385702	128	29	483671	0.53695	0.29565	0.647319	1
ENSG00000148688	10	92631473	92663019	166	11	470243	0.41838	0.33784	0.73885	1		ENSG00000201811	20	37070679	37070812	7	3	495768	0.53696	0.29565	0.647319	1
ENSG00000277669	16	29674600	29706465	8	1	329078	0.41834	0.33785	0.73885	1		ENSG00000178163	4	10441498	10458984	22	9	462849	0.53681	0.2957	0.647402	1
ENSG00000242861	1	226028584	226034223	11	5	481179	0.41831	0.33786	0.73885	1		ENSG00000260274	15	75660496	75661925	1	1	496835	0.53652	0.2958	0.647589	1
ENSG00000224995	6	82523003	82523874	8	3	481830	0.41831	0.33786	0.73885	1		ENSG00000137880	15	41056218	41059908	11	3	494349	0.53649	0.29581	0.647589	1
ENSG00000223552	3	46406446	46448550	43	12	481838	0.41829	0.33787	0.73885	1		ENSG00000170634	2	54197975	54532437	306	36	488432	0.53642	0.29583	0.647594	1
ENSG00000260172	15	57611336	57616106	21	5	454249	0.41819	0.33791	0.73885	1		ENSG00000276576	6	56894319	56894786	2	1	495337	0.53632	0.29587	0.647594	1
ENSG00000168004	11	63228886	63258666	27	13	452218	0.4181	0.33794	0.73885	1		ENSG00000236591	6	149348836	149353709	12	3	466366	0.53632	0.29587	0.647594	1
ENSG00000138080	2	27301435	27309276	5	2	479440	0.41807	0.33795	0.73885	1		ENSG00000234844	7	55705967	55706535	220	32	493405	0.53627	0.29588	0.647594	1
ENSG00000113971	3	132400472	132441286	660	79	461320	0.41806	0.33795	0.73885	1		ENSG00000252203	10	68254457	68254557	1	1	312904	0.53623	0.2959	0.647594	1
ENSG00000182477	6	28021006	28021943	7	2	457442	0.41807	0.33795	0.73885	1		ENSG00000183486	21	42733870	42780870	58	15	491070	0.53624	0.2959	0.647594	1
ENSG00000237309	7	57254119	57255148	9	4	374025	0.41803	0.33796	0.73885	1		ENSG00000261652	15	55700746	55710910	13	4	495712	0.53619	0.29591	0.647594	1
ENSG00000202071	3	65989514	65989615	11	5	452991	0.41798	0.33798	0.73885	1		ENSG00000280103	19	3355552	3355953	13	5	471896	0.53621	0.29591	0.647594	1
ENSG00000183072	5	172659112	172662360	4	1	324915	0.41798	0.33798	0.73885	1		ENSG00000227364	2	2733680	2734729	187	40	479281	0.53611	0.29594	0.647628	1
ENSG00000235098	1	1353800	1357149	18	3	411224	0.41795	0.33799	0.73885	1		ENSG00000235486	2	106986180	106994703	294	61	485037	0.53608	0.29595	0.647628	1
ENSG00000251437	4	99897951	99898268	35	6	424198	0.41797	0.33799	0.73885	1		ENSG00000253404	5	138080123	138088998	4	2	495583	0.53601	0.29598	0.647667	1
ENSG00000100211	22	39052660	39069859	58	14	456273	0.41791	0.338	0.73885	1		ENSG00000250958	5	101917072	101953293	136	12	483551	0.53592	0.29601	0.647706	1
ENSG00000272654	1	153950219	153951636	2	1	481512	0.41791	0.33801	0.73885	1		ENSG00000236960	10	19780001	19780228	17	6	496038	0.5358	0.29605	0.647725	1
ENSG00000241288	3	125546081	125635227	437	59	459858	0.41788	0.33802	0.73885	1		ENSG00000235815	6	169116745	169123604	13	4	494943	0.53577	0.29606	0.647725	1
ENSG00000259688	15	35688422	35688645	5	2	447361	0.4178	0.33805	0.73885	1		ENSG00000249207	4	39114297	39128438	16	2	496774	0.53572	0.29607	0.647725	1
ENSG00000115109	2	120770581	120936695	239	54	464657	0.41777	0.33806	0.73885	1		ENSG00000135678	12	69244955	69357049	54	18	484039	0.5357	0.29608	0.647725	1
ENSG00000235544	20	11326031	11326503	4	2	482036	0.41775	0.33806	0.73885	1		ENSG00000237924	13	95412807	95413269	8	3	494101	0.5357	0.29608	0.647725	1
ENSG00000273487	1	92654794	92656264	4	2	405379	0.41771	0.33808	0.73885	1		ENSG00000176381	6	166718788	166721871	20	4	493203	0.53561	0.29612	0.647759	1
ENSG00000228689	6	51464521	51487682	32	6	472557	0.41762	0.33811	0.73885	1		ENSG00000111046	12	81101277	81103253	10	3	495854	0.53559	0.29612	0.647759	1
ENSG00000141012	16	88880142	88923378	458	56	443856	0.41762	0.33811	0.73885	1		ENSG00000240021	1	178482212	178492566	59	17	490649	0.53545	0.29617	0.647842	1
ENSG00000264030	2	10420757	10421017	122	16	467465	0.41755	0.33814	0.73885	1		ENSG00000232740	2	123823727	123831057	22	2	496783	0.53538	0.29619	0.647859	1
ENSG00000031081	3	119013220	119139561	23	10	481367	0.41753	0.33815	0.73885	1		ENSG00000206638	11	72580589	72580695	23	8	480413	0.53524	0.29624	0.647927	1
ENSG00000112541	6	165740776	166076042	747	99	456602	0.41751	0.33815	0.73885	1		ENSG00000225545	1	170556390	170557377	4	2	264320	0.53517	0.29627	0.647927	1
ENSG00000182544	12	53645370	53648189	15	5	459390	0.41751	0.33815	0.73885	1		ENSG00000220377	6	52552728	52568623	9	4	494301	0.53515	0.29627	0.647927	1
ENSG00000100253	22	50925213	50929077	23	11	385534	0.41751	0.33815	0.73885	1		ENSG00000184227	14	74003818	74010498	541	67	486748	0.53517	0.29627	0.647927	1
ENSG00000231039	10	5276321	5305371	15	4	481306	0.41746	0.33817	0.73885	1		ENSG00000163126	2	97503649	97509771	10	3	465604	0.53508	0.2963	0.647937	1
ENSG00000256672	12	783967	793293	88	16	465414	0.41745	0.33817	0.73885	1		ENSG00000266232	16	2581923	2582006	2	1	341525	0.53502	0.29632	0.647937	1
ENSG00000227913	6	162989411	162990760	20	3	482277	0.41743	0.33818	0.73885	1		ENSG00000264986	3	124870309	124870396	102	22	469868	0.53497	0.29634	0.647937	1
ENSG00000091831	6	152011631	152450754	151	29	468905	0.41734	0.33821	0.73885	1		ENSG00000187658	5	157098561	157107151	59	9	485855	0.53492	0.29635	0.647937	1
ENSG00000140691	16	31469401	31478487	16	9	419720	0.41734	0.33821	0.73885	1		ENSG00000254021	8	107277663	107280969	2	1	490415	0.53486	0.29637	0.647937	1
ENSG00000121898	10	125472792	125651500	152	37	446954	0.41729	0.33823	0.73885	1		ENSG00000258316	12	62628171	62629296	15	5	493645	0.53487	0.29637	0.647937	1
ENSG00000179820	19	54369611	54379691	12	4	353245	0.41729	0.33823	0.73885	1		ENSG00000273664	18	57367755	57368178	11	4	494056	0.53484	0.29638	0.647937	1
ENSG00000213337	2	97513722	97523832	8	3	443871	0.41724	0.33825	0.73885	1		ENSG00000188850	5	43336266	43348818	88	6	492723	0.5348	0.29639	0.647937	1
ENSG00000228288	1	202780082	202781284	9	3	482425	0.41721	0.33826	0.73885	1		ENSG00000122025	13	28577411	28674729	238	38	478206	0.53477	0.2964	0.647937	1
ENSG00000092010	14	24605367	24608176	3	2	480926	0.41722	0.33826	0.73885	1		ENSG00000229089	2	95476791	95523027	74	16	472942	0.53474	0.29641	0.647937	1
ENSG00000277767	13	111568351	111570174	24	4	467239	0.41718	0.33827	0.73885	1		ENSG00000238690	2	57243196	57243299	2	1	496141	0.53474	0.29642	0.647937	1
ENSG00000154736	21	28290231	28338832	70	16	473011	0.41717	0.33828	0.73885	1		ENSG00000221844	9	76089294	76090989	111	28	307417	0.53462	0.29645	0.647937	1
ENSG00000253092	3	183170355	183170552	11	3	481399	0.4171	0.3383	0.73885	1		ENSG00000153208	2	112656056	112787138	105	17	465208	0.53459	0.29647	0.647937	1
ENSG00000196754	1	153533584	153540366	44	7	466754	0.41704	0.33832	0.73885	1		ENSG00000222068	2	134148681	134148970	3	2	434039	0.53459	0.29647	0.647937	1
ENSG00000260723	16	12466669	12467756	18	4	482107	0.41706	0.33832	0.73885	1		ENSG00000267412	19	2610153	2611860	55	11	403951	0.53457	0.29647	0.647937	1
ENSG00000272631	10	88509511	88516055	27	5	481265	0.41703	0.33833	0.73885	1		ENSG00000064995	6	34845555	34855866	15	6	476414	0.53449	0.2965	0.647937	1
ENSG00000238057	2	145275664	145279044	5	3	439837	0.41689	0.33838	0.738926	1		ENSG00000254577	11	43411833	43417045	8	5	495604	0.53445	0.29652	0.647937	1
ENSG00000187676	13	31774073	31906413	832	77	448037	0.41683	0.3384	0.738926	1		ENSG00000006468	7	13930853	14031050	56	11	467368	0.53441	0.29653	0.647937	1
ENSG00000262402	17	2030724	2031198	9	2	306474	0.41682	0.33841	0.738926	1		ENSG00000207404	5	108227138	108227247	6	3	495982	0.53439	0.29654	0.647937	1
ENSG00000149043	11	1855674	1858751	59	12	387433	0.41667	0.33846	0.738926	1		ENSG00000271366	19	35742343	35744542	8	4	471620	0.53438	0.29654	0.647937	1
ENSG00000223648	14	107113741	107114274	15	2	446616	0.41667	0.33846	0.738926	1		ENSG00000252705	2	133164325	133164431	7	1	494592	0.53435	0.29655	0.647937	1
ENSG00000236882	5	95187936	95195837	186	44	456395	0.41656	0.3385	0.738926	1		ENSG00000258584	14	94371076	94393412	59	18	469186	0.53434	0.29655	0.647937	1
ENSG00000121318	12	10977916	10978957	1	1	307481	0.41656	0.3385	0.738926	1		ENSG00000253321	5	89648854	89652426	15	5	493202	0.53432	0.29656	0.647937	1
ENSG00000268550	19	14834747	14835121	2	1	479187	0.41657	0.3385	0.738926	1		ENSG00000280132	16	31481525	31483429	4	2	494326	0.53429	0.29657	0.647937	1
ENSG00000259764	15	101874642	101877633	11	4	481506	0.41654	0.33851	0.738926	1		ENSG00000242162	7	128706075	128706516	5	3	493975	0.5342	0.2966	0.647937	1
ENSG00000234162	2	106575540	106578462	24	8	472437	0.41649	0.33852	0.738926	1		ENSG00000185880	15	45021186	45060027	42	11	480296	0.53415	0.29662	0.647937	1
ENSG00000261060	1	179559507	179560440	4	1	481069	0.41645	0.33854	0.738926	1		ENSG00000212378	2	72987663	72987731	3	2	433598	0.53412	0.29663	0.647937	1
ENSG00000258723	14	78745915	78749719	6	2	481205	0.41646	0.33854	0.738926	1		ENSG00000240038	1	104097322	104122152	7	4	494283	0.53409	0.29664	0.647937	1
ENSG00000262227	17	4891001	4891741	10	3	307250	0.41642	0.33855	0.738926	1		ENSG00000270902	10	125082938	125083102	15	3	453623	0.53408	0.29664	0.647937	1
ENSG00000201071	15	64403657	64403768	3	2	481911	0.4164	0.33856	0.738926	1		ENSG00000213721	7	42152964	42153219	53	10	493445	0.53403	0.29666	0.647937	1
ENSG00000125775	20	1290553	1309883	192	39	456927	0.41628	0.3386	0.738974	1		ENSG00000260338	16	5651170	5666197	110	27	460246	0.53399	0.29667	0.647937	1
ENSG00000204584	17	47923272	47926199	4	2	350359	0.41627	0.33861	0.738974	1		ENSG00000280551	4	119963179	119965092	55	11	496535	0.53399	0.29668	0.647937	1
ENSG00000232743	9	90431380	90432885	12	2	466735	0.41603	0.33869	0.739084	1		ENSG00000225632	1	54751078	54753044	10	5	464437	0.53394	0.29669	0.647937	1
ENSG00000238686	11	3713273	3713375	1	1	482644	0.41601	0.3387	0.739084	1		ENSG00000154914	17	9548854	9633008	20	6	485555	0.53393	0.29669	0.647937	1
ENSG00000116138	1	15853308	15902587	256	38	460897	0.41594	0.33873	0.739084	1		ENSG00000163145	4	15341560	15447790	132	29	458034	0.5338	0.29674	0.647973	1
ENSG00000272909	14	64907087	64908956	12	5	480906	0.41592	0.33873	0.739084	1		ENSG00000250889	5	74343544	74348668	11	3	495634	0.53379	0.29674	0.647973	1
ENSG00000154864	18	10670238	11148761	557	89	460859	0.41594	0.33873	0.739084	1		ENSG00000249474	3	101542637	101543842	6	3	494831	0.5337	0.29678	0.647973	1
ENSG00000237718	16	67648284	67650049	6	2	481978	0.41581	0.33877	0.739085	1		ENSG00000167123	9	131174045	131199630	47	9	462914	0.53368	0.29678	0.647973	1
ENSG00000230946	1	101406573	101407551	4	1	482172	0.41579	0.33878	0.739085	1		ENSG00000263897	9	137271257	137271318	21	3	474544	0.53366	0.29679	0.647973	1
ENSG00000206731	2	27864910	27865036	1	1	482130	0.41574	0.3388	0.739085	1		ENSG00000117477	1	169364108	169429907	85	20	473210	0.5336	0.29681	0.647973	1
ENSG00000165905	11	45943172	45950647	12	3	362065	0.41573	0.3388	0.739085	1		ENSG00000234569	10	121380580	121381392	7	3	494991	0.53358	0.29681	0.647973	1
ENSG00000279334	12	125046415	125046829	11	4	478275	0.41574	0.3388	0.739085	1		ENSG00000134308	2	9724101	9771143	156	31	463572	0.53356	0.29682	0.647973	1
ENSG00000283265	6	138014205	138021552	8	2	455336	0.41568	0.33882	0.739089	1		ENSG00000207419	6	11710052	11710193	239	57	465515	0.53356	0.29682	0.647973	1
ENSG00000234569	10	121380580	121381392	7	3	480460	0.41567	0.33883	0.739089	1		ENSG00000234936	2	43456712	43460533	7	3	494932	0.53342	0.29687	0.647973	1
ENSG00000201710	14	101446329	101446403	5	2	447007	0.41561	0.33885	0.739102	1		ENSG00000251487	5	19035306	19038908	11	4	494117	0.53337	0.29689	0.647973	1
ENSG00000228538	2	21861303	21872435	1	1	481496	0.41547	0.3389	0.739142	1		ENSG00000212001	2	155088231	155088342	1	1	494181	0.53334	0.2969	0.647973	1
ENSG00000136492	17	59758627	59940882	77	8	465513	0.41546	0.3389	0.739142	1		ENSG00000231678	9	111463650	111465372	8	2	495012	0.5333	0.29691	0.647973	1
ENSG00000272296	5	180668814	180668892	10	4	481370	0.41531	0.33896	0.739142	1		ENSG00000236118	22	22509975	22510335	8	3	496596	0.5333	0.29691	0.647973	1
ENSG00000218561	6	87439426	87439826	32	7	472574	0.41527	0.33897	0.739142	1		ENSG00000138756	4	79697532	79833339	153	18	478609	0.53329	0.29692	0.647973	1
ENSG00000181733	19	8841316	8842371	15	6	481240	0.41527	0.33897	0.739142	1		ENSG00000259742	15	45207000	45222820	46	6	489125	0.53328	0.29692	0.647973	1
ENSG00000105967	7	115575202	115799950	34	12	443023	0.41525	0.33898	0.739142	1		ENSG00000251329	4	32352660	32354842	13	3	351397	0.53324	0.29693	0.647973	1
ENSG00000251904	8	89408666	89408776	48	8	458741	0.41524	0.33898	0.739142	1		ENSG00000249691	3	134229373	134230255	5	1	495895	0.53322	0.29694	0.647973	1
ENSG00000184571	22	25115001	25170683	43	6	467216	0.41526	0.33898	0.739142	1		ENSG00000201260	10	16249820	16249926	74	6	482420	0.53315	0.29696	0.647973	1
ENSG00000249633	11	5548507	5549404	15	3	448044	0.41512	0.33903	0.739221	1		ENSG00000154582	8	74851404	74884522	75	20	490417	0.53309	0.29698	0.647973	1
ENSG00000279118	5	125831971	125834296	9	2	377091	0.41489	0.33911	0.739296	1		ENSG00000253911	8	99615481	99618568	6	2	496397	0.53311	0.29698	0.647973	1
ENSG00000274897	11	797511	799190	5	3	481158	0.4149	0.33911	0.739296	1		ENSG00000213079	6	155054459	155155378	110	26	486015	0.53308	0.29699	0.647973	1
ENSG00000116016	2	46524541	46613842	325	47	461803	0.41487	0.33912	0.739296	1		ENSG00000196453	7	149128454	149158214	104	32	448667	0.53304	0.297	0.647973	1
ENSG00000265544	17	31856806	31860779	12	4	481488	0.41483	0.33913	0.739296	1		ENSG00000127666	19	4815944	4831716	49	13	488692	0.53304	0.297	0.647973	1
ENSG00000054967	11	73087309	73108517	16	2	481122	0.41475	0.33916	0.739296	1		ENSG00000280340	7	18039913	18040502	13	2	419731	0.5329	0.29705	0.648046	1
ENSG00000100949	14	24734744	24740945	12	3	481861	0.41469	0.33918	0.739296	1		ENSG00000243417	4	153472429	153473516	5	3	496034	0.53286	0.29707	0.648046	1
ENSG00000268873	18	32317759	32347627	7	2	481572	0.4147	0.33918	0.739296	1		ENSG00000258526	14	39944044	39982984	13	4	472763	0.53283	0.29707	0.648046	1
ENSG00000207627	5	53247334	53247429	9	3	447871	0.41468	0.33919	0.739296	1		ENSG00000212184	2	202792162	202792266	3	1	497112	0.53274	0.29711	0.648107	1
ENSG00000283439	17	7332222	7336081	6	2	482110	0.41469	0.33919	0.739296	1		ENSG00000240186	22	31455975	31456269	6	2	492448	0.53265	0.29714	0.648145	1
ENSG00000164694	6	159590429	159693141	217	35	463952	0.41452	0.33924	0.739327	1		ENSG00000196407	1	151819739	151826173	10	3	465053	0.53254	0.29718	0.648165	1
ENSG00000099219	9	5784573	5833117	82	11	467247	0.41448	0.33926	0.739327	1		ENSG00000279161	19	47140067	47142418	13	4	469670	0.53251	0.29719	0.648165	1
ENSG00000224739	2	43228495	43233200	95	24	457076	0.41444	0.33928	0.739327	1		ENSG00000230597	6	72038645	72039509	34	7	496029	0.53247	0.2972	0.648165	1
ENSG00000176927	17	28256921	28435470	45	9	410827	0.4144	0.33929	0.739327	1		ENSG00000266839	17	20226371	20226650	1	1	495913	0.53247	0.2972	0.648165	1
ENSG00000280850	6	166688950	166690565	46	9	427300	0.41439	0.3393	0.739327	1		ENSG00000250626	4	189698833	189717787	16	5	445777	0.53243	0.29721	0.648165	1
ENSG00000226012	21	39609139	39610123	12	4	362244	0.41438	0.3393	0.739327	1		ENSG00000258268	2	144276436	144355571	8	3	418763	0.53238	0.29723	0.648182	1
ENSG00000254140	14	106067809	106071694	113	11	387714	0.41431	0.33932	0.739327	1		ENSG00000095564	10	93683526	93790082	103	20	489317	0.53225	0.29728	0.648245	1
ENSG00000259682	15	64762452	64763563	23	5	433906	0.41431	0.33932	0.739327	1		ENSG00000252198	14	58908562	58908710	1	1	495162	0.53218	0.2973	0.648245	1
ENSG00000249345	12	127399749	127544946	13	6	405472	0.41429	0.33933	0.739327	1		ENSG00000261299	16	34659735	34660854	2	1	402880	0.53218	0.2973	0.648245	1
ENSG00000241045	12	77115314	77116066	7	4	478044	0.41418	0.33937	0.73938	1		ENSG00000229388	1	28969740	28975093	40	10	490556	0.53217	0.29731	0.648245	1
ENSG00000241464	19	18396153	18396305	13	3	481893	0.41412	0.33939	0.73938	1		ENSG00000264592	1	36657516	36657769	21	7	442687	0.53212	0.29732	0.648245	1
ENSG00000248203	5	102581749	102589220	8	3	481162	0.41411	0.3394	0.73938	1		ENSG00000267414	18	42256892	42259682	141	25	475746	0.53198	0.29737	0.648264	1
ENSG00000199797	22	28699742	28699838	4	2	437447	0.41408	0.33941	0.73938	1		ENSG00000249820	3	133128799	133129687	10	5	431064	0.53195	0.29738	0.648264	1
ENSG00000200849	10	10274574	10274675	14	2	482152	0.41403	0.33943	0.739393	1		ENSG00000166349	11	36589575	36601306	96	14	490471	0.53195	0.29738	0.648264	1
ENSG00000207352	5	64900488	64900588	12	4	456997	0.41386	0.33949	0.739455	1		ENSG00000163781	3	133319417	133380737	38	14	488195	0.53193	0.29739	0.648264	1
ENSG00000270763	7	49298089	49299442	21	6	467405	0.41385	0.33949	0.739455	1		ENSG00000205449	5	85578278	85592281	790	47	488187	0.53193	0.29739	0.648264	1
ENSG00000243819	2	10830470	10832225	9	4	482120	0.41383	0.3395	0.739455	1		ENSG00000251542	5	113911738	113915667	15	6	496074	0.53186	0.29741	0.648281	1
ENSG00000228452	1	43241484	43242461	3	2	380042	0.41372	0.33954	0.739503	1		ENSG00000185522	11	554864	560779	20	7	495663	0.53181	0.29743	0.648298	1
ENSG00000237750	2	163625446	163654482	16	3	422706	0.41369	0.33955	0.739503	1		ENSG00000172148	19	14974598	14975527	15	3	497193	0.53176	0.29745	0.648315	1
ENSG00000229956	1	71547007	71955659	128	36	449971	0.41359	0.33959	0.739508	1		ENSG00000160352	19	21264980	21308073	184	35	418208	0.53159	0.2975	0.648383	1
ENSG00000254555	11	97779253	97779537	5	3	418701	0.41358	0.33959	0.739508	1		ENSG00000105996	7	27139973	27142430	23	7	457979	0.53155	0.29752	0.648383	1
ENSG00000148357	9	133259836	133309510	261	57	462309	0.41356	0.3396	0.739508	1		ENSG00000162852	1	246729748	246831886	61	14	481326	0.53151	0.29753	0.648383	1
ENSG00000101049	20	42187608	42214317	28	12	431886	0.41353	0.33961	0.739508	1		ENSG00000083307	8	102504660	102681954	119	30	481505	0.53153	0.29753	0.648383	1
ENSG00000251840	8	124600999	124601286	15	6	481584	0.41345	0.33964	0.739508	1		ENSG00000221383	2	30288990	30289079	130	32	473058	0.53141	0.29757	0.648441	1
ENSG00000279358	11	126804782	126807046	23	7	466059	0.41345	0.33964	0.739508	1		ENSG00000240033	3	166552809	166562744	103	7	485535	0.53134	0.29759	0.648441	1
ENSG00000230261	11	5058243	5059181	25	3	481951	0.41342	0.33965	0.739508	1		ENSG00000169418	1	153651113	153666468	31	9	464958	0.53129	0.29761	0.648441	1
ENSG00000254452	11	66044250	66044963	3	2	480701	0.41331	0.33969	0.739564	1		ENSG00000251576	3	14389951	14394068	106	24	489137	0.5313	0.29761	0.648441	1
ENSG00000131061	20	32319463	32380075	62	10	461850	0.4131	0.33977	0.73966	1		ENSG00000185414	2	99797542	99814089	25	7	479540	0.53123	0.29763	0.648441	1
ENSG00000254162	8	81447241	81451370	32	8	472020	0.41303	0.33979	0.73966	1		ENSG00000260563	17	80251592	80252786	7	1	496737	0.53122	0.29763	0.648441	1
ENSG00000184445	12	123011795	123110943	137	28	401889	0.41304	0.33979	0.73966	1		ENSG00000253735	8	9208748	9215951	207	30	488159	0.53112	0.29767	0.64846	1
ENSG00000279165	16	34176348	34178251	59	26	351324	0.41302	0.33979	0.73966	1		ENSG00000186825	2	132552534	132559234	129	30	481101	0.53109	0.29768	0.64846	1
ENSG00000229255	1	248647546	248648785	24	5	452699	0.41298	0.33981	0.739665	1		ENSG00000198083	17	39411636	39412616	8	2	496294	0.53105	0.29769	0.64846	1
ENSG00000235545	1	63154153	63176365	15	2	461054	0.41296	0.33982	0.739665	1		ENSG00000125611	2	113342018	113346852	20	7	463139	0.53102	0.2977	0.64846	1
ENSG00000182040	17	72912176	72919351	152	31	439707	0.41286	0.33986	0.739722	1		ENSG00000258943	14	63764844	63766265	5	2	491368	0.53104	0.2977	0.64846	1
ENSG00000264677	10	99242426	99242530	1	1	481184	0.41274	0.3399	0.739739	1		ENSG00000262052	17	53920038	53950300	236	57	307016	0.53095	0.29773	0.648494	1
ENSG00000243295	3	59050876	59105235	7	3	455927	0.41271	0.33991	0.739739	1		ENSG00000273259	14	95058395	95090983	51	13	472007	0.53091	0.29774	0.648494	1
ENSG00000261752	16	34493001	34494000	3	2	325651	0.41272	0.33991	0.739739	1		ENSG00000259899	16	12654613	12704901	39	8	483522	0.53084	0.29776	0.648511	1
ENSG00000278383	20	25661417	25661882	6	3	392447	0.41264	0.33994	0.739742	1		ENSG00000197870	12	11418857	11422739	80	9	425491	0.53074	0.2978	0.64854	1
ENSG00000240972	22	24236191	24237413	20	2	481924	0.41251	0.33998	0.739742	1		ENSG00000178896	8	145133529	145135550	5	2	496011	0.5307	0.29781	0.64854	1
ENSG00000283948	14	106627439	106627741	10	1	175163	0.4125	0.33999	0.739742	1		ENSG00000184789	11	48453769	48454699	169	19	472509	0.53071	0.29781	0.64854	1
ENSG00000222230	4	38760412	38760513	49	13	440638	0.41241	0.34002	0.739742	1		ENSG00000189430	19	55417508	55427508	102	20	482595	0.53055	0.29787	0.648639	1
ENSG00000234173	10	56245990	56415811	18	6	482141	0.41237	0.34003	0.739742	1		ENSG00000102962	16	57392684	57400102	69	17	486246	0.53052	0.29788	0.648639	1
ENSG00000260681	16	19422051	19422984	10	3	451120	0.41233	0.34005	0.739742	1		ENSG00000267280	17	59470817	59488916	31	6	484888	0.53044	0.2979	0.648641	1
ENSG00000130758	19	40697651	40721482	6	2	301235	0.41234	0.34005	0.739742	1		ENSG00000102796	13	52342129	52378293	141	33	483260	0.53042	0.29791	0.648641	1
ENSG00000166033	10	124221041	124274424	60	14	475699	0.41226	0.34007	0.739742	1		ENSG00000230918	2	162929766	162931679	10	2	420646	0.53038	0.29792	0.648641	1
ENSG00000258616	14	46175453	46185155	28	5	473365	0.41219	0.3401	0.739742	1		ENSG00000170017	3	105085753	105295744	128	17	463947	0.53035	0.29793	0.648641	1
ENSG00000273062	1	178693441	178695420	9	3	481405	0.41211	0.34013	0.739742	1		ENSG00000232418	7	53854860	53854991	9	5	495953	0.5303	0.29795	0.648658	1
ENSG00000201365	8	67565704	67565811	5	3	482261	0.41204	0.34015	0.739742	1		ENSG00000207237	1	26290688	26290791	9	3	459986	0.53025	0.29797	0.64867	1
ENSG00000243904	14	103840370	103841253	7	3	480863	0.41204	0.34015	0.739742	1		ENSG00000141401	18	11981036	12030882	59	13	484727	0.53023	0.29798	0.64867	1
ENSG00000243404	15	66738793	66739115	7	4	480766	0.41202	0.34016	0.739742	1		ENSG00000266704	12	120593238	120593303	1	1	497090	0.53016	0.298	0.648687	1
ENSG00000225251	10	13099902	13100676	132	30	453888	0.41201	0.34017	0.739742	1		ENSG00000253039	1	45397995	45398103	7	2	495329	0.52998	0.29806	0.648766	1
ENSG00000178115	15	30844281	30854704	26	6	452952	0.41199	0.34017	0.739742	1		ENSG00000230697	3	20049344	20049739	12	4	495508	0.52994	0.29808	0.648766	1
ENSG00000261457	16	31814268	31819294	22	4	482353	0.41201	0.34017	0.739742	1		ENSG00000270672	7	142374104	142375550	97	18	480345	0.52994	0.29808	0.648766	1
ENSG00000258873	19	57665389	57678811	19	7	480855	0.41196	0.34018	0.739742	1		ENSG00000233155	2	74645249	74645569	3	2	492620	0.52988	0.2981	0.648766	1
ENSG00000278703	18	55255843	55256323	15	6	461161	0.41194	0.34019	0.739742	1		ENSG00000228527	10	60064313	60065381	12	2	471214	0.52989	0.2981	0.648766	1
ENSG00000235984	13	93353642	93373867	6	3	480956	0.41192	0.3402	0.739742	1		ENSG00000253196	8	143844534	143847845	18	3	493701	0.52984	0.29811	0.648766	1
ENSG00000271277	1	102348072	102348450	12	4	423454	0.41183	0.34023	0.739742	1		ENSG00000206593	5	108350535	108350641	18	4	496306	0.52958	0.2982	0.648904	1
ENSG00000260702	16	1153280	1155461	53	24	368018	0.41184	0.34023	0.739742	1		ENSG00000236611	22	23668803	23670680	260	57	431717	0.52957	0.2982	0.648904	1
ENSG00000248747	4	142161893	142199943	122	13	459082	0.41177	0.34025	0.739742	1		ENSG00000081320	2	196998290	197041227	29	4	467917	0.52956	0.29821	0.648904	1
ENSG00000033627	17	40610862	40674629	9	3	462781	0.41171	0.34027	0.739742	1		ENSG00000223015	11	87317675	87317777	9	3	430738	0.52935	0.29828	0.648989	1
ENSG00000227676	13	80140862	80145571	7	4	465076	0.41171	0.34028	0.739742	1		ENSG00000277504	16	87717551	87718083	16	4	475948	0.52935	0.29828	0.648989	1
ENSG00000166664	15	30649969	30685864	170	38	459780	0.41167	0.34029	0.739742	1		ENSG00000250250	5	15602298	15607457	36	12	472668	0.52933	0.29829	0.648989	1
ENSG00000139718	12	122242086	122270490	53	10	469957	0.41164	0.3403	0.739742	1		ENSG00000173153	11	64073044	64084215	66	11	486200	0.52929	0.2983	0.648989	1
ENSG00000104290	8	28351722	28431785	225	33	432500	0.41159	0.34032	0.739742	1		ENSG00000153944	17	55333212	55762046	434	82	465224	0.52926	0.29831	0.648989	1
ENSG00000215840	1	161375858	161376872	8	2	419745	0.41156	0.34033	0.739742	1		ENSG00000270666	6	27482818	27483053	5	2	496161	0.52914	0.29835	0.649039	1
ENSG00000222920	13	51601883	51601988	10	3	482112	0.41157	0.34033	0.739742	1		ENSG00000189030	1	156268415	156269090	6	2	496782	0.52912	0.29836	0.649039	1
ENSG00000268496	19	54945363	54945845	17	5	480489	0.41156	0.34033	0.739742	1		ENSG00000107731	10	72972327	73062621	682	120	461026	0.52909	0.29837	0.649039	1
ENSG00000253332	8	39717738	39718044	6	2	481151	0.41152	0.34035	0.739755	1		ENSG00000263584	10	12620752	12620822	89	26	482678	0.52903	0.29839	0.649056	1
ENSG00000251041	5	73617456	73635977	6	2	481950	0.41145	0.34037	0.739764	1		ENSG00000223651	20	40625771	40628037	43	17	489230	0.52886	0.29845	0.649116	1
ENSG00000231866	1	53390921	53391095	4	2	480078	0.41136	0.34041	0.739764	1		ENSG00000249019	4	39715462	39716071	10	3	496297	0.52881	0.29847	0.649116	1
ENSG00000005020	7	26706681	26904362	269	27	466089	0.41131	0.34042	0.739764	1		ENSG00000235944	7	5862791	5894066	214	46	472531	0.52874	0.29849	0.649116	1
ENSG00000241334	16	68511140	68511473	4	2	479857	0.41123	0.34045	0.739764	1		ENSG00000222112	1	33802167	33802465	31	6	495284	0.52871	0.2985	0.649116	1
ENSG00000204183	20	34020827	34023248	14	2	482346	0.41121	0.34046	0.739764	1		ENSG00000224055	15	44355709	44356511	3	2	496562	0.52873	0.2985	0.649116	1
ENSG00000085982	2	234384166	234475428	161	18	463358	0.41119	0.34047	0.739764	1		ENSG00000224597	10	29698331	29776674	29	5	496853	0.52866	0.29852	0.649116	1
ENSG00000224514	3	13692196	13788134	611	65	446489	0.41114	0.34049	0.739764	1		ENSG00000170832	17	58256455	58469495	135	13	470013	0.52867	0.29852	0.649116	1
ENSG00000124097	20	56063448	56064083	145	29	451566	0.41112	0.34049	0.739764	1		ENSG00000279063	19	55978805	55979301	13	6	412943	0.52865	0.29852	0.649116	1
ENSG00000184100	3	159818637	159820580	90	12	458111	0.41107	0.34051	0.739764	1		ENSG00000135047	9	90340434	90346307	14	5	495340	0.52861	0.29854	0.649116	1
ENSG00000228902	2	84267009	84267844	4	2	404963	0.41102	0.34053	0.739764	1		ENSG00000258338	12	83565369	83566519	5	3	493643	0.52862	0.29854	0.649116	1
ENSG00000196700	20	62588055	62601218	19	5	432138	0.41103	0.34053	0.739764	1		ENSG00000231909	9	19460924	19464522	108	18	481635	0.52849	0.29858	0.649167	1
ENSG00000243176	3	156893012	157099054	78	19	475303	0.41099	0.34054	0.739764	1		ENSG00000170745	2	18059114	18114228	178	35	491514	0.52846	0.29859	0.649167	1
ENSG00000284048	7	150076418	150107685	12	3	481811	0.411	0.34054	0.739764	1		ENSG00000249894	5	67096568	67185924	5	3	487100	0.52844	0.2986	0.649167	1
ENSG00000257748	14	29269290	29299410	23	2	479344	0.41096	0.34055	0.739764	1		ENSG00000241102	7	128735355	128735865	18	6	495610	0.52832	0.29864	0.649227	1
ENSG00000260360	1	179922319	179923575	6	2	481934	0.41079	0.34061	0.739821	1		ENSG00000211724	7	142161931	142162407	19	2	486541	0.52825	0.29866	0.649244	1
ENSG00000253481	22	17414411	17414893	20	8	434447	0.4108	0.34061	0.739821	1		ENSG00000225946	7	100606878	100611410	1	1	497066	0.52814	0.2987	0.649294	1
ENSG00000260114	16	29930955	29933226	15	3	481558	0.41074	0.34063	0.739821	1		ENSG00000104368	8	42032751	42065242	153	26	479446	0.52809	0.29872	0.649294	1
ENSG00000227098	2	177710721	177714156	17	3	482136	0.41073	0.34064	0.739821	1		ENSG00000201710	14	101446329	101446403	5	2	496613	0.52808	0.29872	0.649294	1
ENSG00000174669	11	66129992	66139685	24	11	428677	0.41068	0.34065	0.739821	1		ENSG00000279100	16	74184419	74185198	11	4	468373	0.52802	0.29874	0.649311	1
ENSG00000198452	1	247782945	247783872	69	9	476662	0.41066	0.34066	0.739821	1		ENSG00000261532	16	2261998	2262864	11	3	435674	0.52789	0.29879	0.649393	1
ENSG00000116688	1	12040238	12073571	56	12	453042	0.41053	0.34071	0.739839	1		ENSG00000255376	11	96513671	96514225	3	1	496480	0.52783	0.29881	0.64941	1
ENSG00000206891	3	77860892	77860995	26	9	449821	0.41054	0.34071	0.739839	1		ENSG00000250516	8	28083446	28085079	24	7	495255	0.52778	0.29883	0.649417	1
ENSG00000261433	17	10561859	10562399	11	4	423898	0.41052	0.34071	0.739839	1		ENSG00000166471	11	9302204	9336327	109	29	474923	0.52772	0.29885	0.649417	1
ENSG00000160233	21	45875369	45882079	93	28	463238	0.41039	0.34076	0.739883	1		ENSG00000221121	12	82736375	82736489	73	14	492947	0.52772	0.29885	0.649417	1
ENSG00000231996	1	100308166	100308317	43	13	453078	0.41037	0.34077	0.739883	1		ENSG00000138760	4	77079886	77155689	177	34	481955	0.52742	0.29895	0.649472	1
ENSG00000237354	11	5097360	5098296	8	4	480768	0.41029	0.3408	0.739883	1		ENSG00000213132	3	187896331	187898598	41	8	495842	0.5274	0.29896	0.649472	1
ENSG00000152219	11	30344598	30359774	167	15	469133	0.41028	0.3408	0.739883	1		ENSG00000147687	8	125500742	125551329	328	30	487857	0.5274	0.29896	0.649472	1
ENSG00000279666	16	35137488	35139287	2	1	306647	0.41028	0.3408	0.739883	1		ENSG00000259877	16	89281619	89284061	20	4	480377	0.52741	0.29896	0.649472	1
ENSG00000260917	10	114583249	114587485	18	6	403767	0.41002	0.34089	0.739992	1		ENSG00000223903	2	220562521	220562936	7	3	495572	0.52736	0.29897	0.649472	1
ENSG00000228054	1	109589450	109590104	29	10	443222	0.40999	0.34091	0.739992	1		ENSG00000249866	4	9514554	9515523	78	14	489532	0.52734	0.29898	0.649472	1
ENSG00000236885	2	151974469	152042723	7	4	391962	0.40999	0.34091	0.739992	1		ENSG00000217160	6	153986842	153987525	16	1	495546	0.52732	0.29898	0.649472	1
ENSG00000241671	3	152846863	152847429	72	13	476070	0.40995	0.34092	0.739992	1		ENSG00000197483	19	55987699	55995854	32	10	484483	0.52733	0.29898	0.649472	1
ENSG00000252316	7	148660407	148660502	61	25	439489	0.40994	0.34092	0.739992	1		ENSG00000280227	16	53261058	53261606	4	2	497161	0.52732	0.29899	0.649472	1
ENSG00000215041	17	7218947	7232712	21	6	458113	0.4099	0.34094	0.740005	1		ENSG00000258791	14	56247853	56263406	17	5	474847	0.52729	0.299	0.649472	1
ENSG00000176605	14	99177950	99184098	15	5	478860	0.40984	0.34096	0.740009	1		ENSG00000164406	5	132208014	132210738	11	3	497143	0.52726	0.29901	0.649472	1
ENSG00000272969	4	56413279	56414056	13	3	434089	0.40982	0.34097	0.740009	1		ENSG00000072195	2	220299568	220358354	107	24	459099	0.5271	0.29906	0.649491	1
ENSG00000253449	5	157652360	157661384	5	3	480410	0.40976	0.34099	0.740022	1		ENSG00000164266	5	147204131	147211349	49	8	479010	0.52707	0.29907	0.649491	1
ENSG00000204314	6	32116136	32120860	20	9	436333	0.40963	0.34104	0.740062	1		ENSG00000257824	12	54936895	54937889	4	1	495203	0.52708	0.29907	0.649491	1
ENSG00000274023	6	158703873	158849411	77	14	471167	0.4096	0.34105	0.740062	1		ENSG00000162511	1	31205316	31230667	54	15	465070	0.52705	0.29908	0.649491	1
ENSG00000279605	8	144660528	144665474	31	7	471551	0.40959	0.34105	0.740062	1		ENSG00000250471	4	8176148	8176726	116	27	450953	0.52705	0.29908	0.649491	1
ENSG00000225602	1	11203955	11209594	4	2	482509	0.40949	0.34109	0.740106	1		ENSG00000223621	9	5855781	5856426	74	15	411418	0.52697	0.29911	0.649525	1
ENSG00000278873	17	67229104	67231153	11	4	481274	0.40938	0.34113	0.740106	1		ENSG00000229492	22	17897744	17898875	16	2	456488	0.52694	0.29912	0.649525	1
ENSG00000197451	5	177631508	177638164	18	6	478113	0.40929	0.34116	0.740106	1		ENSG00000228695	16	55794478	55827872	854	146	478320	0.52688	0.29914	0.649542	1
ENSG00000101307	20	1544167	1600655	1049	119	449550	0.4093	0.34116	0.740106	1		ENSG00000279090	11	132273254	132273954	13	3	493035	0.52675	0.29918	0.649602	1
ENSG00000196071	1	248261951	248264224	141	28	443171	0.40925	0.34118	0.740106	1		ENSG00000272707	3	194358234	194358393	16	2	495513	0.52659	0.29924	0.649705	1
ENSG00000251753	13	91434020	91434123	7	4	457113	0.40924	0.34118	0.740106	1		ENSG00000143353	1	219347186	219386207	92	28	484185	0.52647	0.29928	0.649729	1
ENSG00000240344	2	201735630	201754026	4	2	481915	0.40922	0.34119	0.740106	1		ENSG00000276180	6	27106367	27107660	2	1	496745	0.52648	0.29928	0.649729	1
ENSG00000234136	3	197557556	197558167	5	3	381730	0.4092	0.3412	0.740106	1		ENSG00000213484	10	93896632	93898127	20	8	461889	0.52644	0.29929	0.649729	1
ENSG00000222463	18	4988091	4988168	26	8	438707	0.4092	0.3412	0.740106	1		ENSG00000258114	10	119184705	119249930	126	22	454353	0.52642	0.2993	0.649729	1
ENSG00000156170	8	95908041	96070938	58	14	470448	0.40916	0.34121	0.740106	1		ENSG00000232885	13	92992047	92992856	15	5	496734	0.52633	0.29933	0.649753	1
ENSG00000240056	6	135262530	135263588	6	1	391775	0.40907	0.34124	0.74014	1		ENSG00000230171	10	81885697	81886073	19	8	403320	0.52628	0.29935	0.649753	1
ENSG00000283356	1	5614807	5614941	53	5	461829	0.40876	0.34136	0.740362	1		ENSG00000255947	11	61422137	61423174	5	1	493044	0.52628	0.29935	0.649753	1
ENSG00000004487	1	23345941	23410182	137	18	469428	0.40874	0.34137	0.740362	1		ENSG00000266042	17	20429415	20429523	2	1	338596	0.52623	0.29936	0.649753	1
ENSG00000176142	3	119148347	119182529	20	6	482305	0.40857	0.34143	0.740401	1		ENSG00000182674	8	73449626	73850584	336	63	478880	0.52619	0.29938	0.64977	1
ENSG00000248913	4	168569581	168569947	15	4	482067	0.40856	0.34143	0.740401	1		ENSG00000253684	8	33499099	33499457	30	6	479235	0.52602	0.29944	0.649794	1
ENSG00000279608	9	35038622	35044323	17	6	482277	0.4085	0.34145	0.740401	1		ENSG00000155158	9	15163620	15307358	306	32	477323	0.526	0.29944	0.649794	1
ENSG00000241500	15	82969419	82969698	14	3	468509	0.40851	0.34145	0.740401	1		ENSG00000258867	14	88490894	88563963	33	9	486279	0.52603	0.29944	0.649794	1
ENSG00000155158	9	15163620	15307358	304	31	459323	0.40847	0.34146	0.740401	1		ENSG00000231302	20	49237300	49237614	12	4	494540	0.52602	0.29944	0.649794	1
ENSG00000196656	4	114135202	114138326	39	4	482105	0.40843	0.34148	0.740401	1		ENSG00000034533	3	130732719	130745646	145	20	493033	0.52593	0.29947	0.649832	1
ENSG00000215159	12	65153301	65173098	4	1	481691	0.40836	0.3415	0.740401	1		ENSG00000255780	12	64426192	64426445	3	1	492864	0.52586	0.29949	0.649844	1
ENSG00000253240	14	106848685	106849142	3	2	365630	0.40837	0.3415	0.740401	1		ENSG00000282111	1	229158520	229174021	7	3	494195	0.52584	0.2995	0.649844	1
ENSG00000249664	5	82308104	82308928	4	2	480477	0.40821	0.34156	0.740432	1		ENSG00000178531	19	7989370	7991051	16	5	417582	0.52579	0.29952	0.649861	1
ENSG00000279404	19	21109583	21111520	15	5	461797	0.40815	0.34158	0.740432	1		ENSG00000224025	9	71224041	71226900	18	5	391606	0.52549	0.29962	0.650042	1
ENSG00000104953	19	2977444	2995182	152	38	364046	0.40804	0.34162	0.740432	1		ENSG00000260878	4	46245565	46246232	49	12	480255	0.52546	0.29963	0.650042	1
ENSG00000198346	19	53970989	53999509	47	14	446005	0.40804	0.34162	0.740432	1		ENSG00000179151	15	74922899	74988384	75	20	474216	0.52542	0.29964	0.650042	1
ENSG00000251934	11	3736002	3736105	9	3	446434	0.40803	0.34163	0.740432	1		ENSG00000266407	10	97824072	97824156	6	3	496918	0.52537	0.29966	0.650058	1
ENSG00000232048	1	68125838	68126696	8	3	480612	0.408	0.34164	0.740432	1		ENSG00000223174	14	77356606	77356956	29	8	463210	0.52533	0.29968	0.650075	1
ENSG00000223162	9	27198285	27198399	23	9	306322	0.4079	0.34167	0.740432	1		ENSG00000084092	4	57829536	57844989	22	11	425349	0.52523	0.29971	0.650114	1
ENSG00000225006	1	188477669	188505596	22	4	482292	0.40789	0.34168	0.740432	1		ENSG00000251138	12	74526946	74796315	149	27	461168	0.52497	0.2998	0.650269	1
ENSG00000281327	5	82146683	82155655	33	11	417562	0.40789	0.34168	0.740432	1		ENSG00000116981	1	40124793	40137710	15	6	493538	0.52493	0.29982	0.650269	1
ENSG00000241631	17	29029526	29029793	85	23	446147	0.40788	0.34168	0.740432	1		ENSG00000240992	4	146190962	146191710	33	13	475490	0.52486	0.29984	0.650269	1
ENSG00000282386	1	153936837	153937546	5	3	385234	0.40785	0.34169	0.740432	1		ENSG00000277718	15	74671424	74682875	68	17	479474	0.52486	0.29984	0.650269	1
ENSG00000232442	20	62258580	62260177	84	15	462322	0.40785	0.34169	0.740432	1		ENSG00000263611	18	24977916	24981868	8	3	456471	0.52482	0.29985	0.650269	1
ENSG00000260762	16	20597872	20618429	27	5	442549	0.4078	0.34171	0.740432	1		ENSG00000236636	1	227452477	227452908	21	5	496915	0.5248	0.29986	0.650269	1
ENSG00000235203	17	20446794	20454276	61	14	383380	0.40781	0.34171	0.740432	1		ENSG00000248114	2	234647598	234650603	13	3	496011	0.52476	0.29988	0.650269	1
ENSG00000268433	19	21860352	21861023	142	26	452208	0.40771	0.34174	0.740467	1		ENSG00000091831	6	152011631	152450754	151	29	484537	0.52475	0.29988	0.650269	1
ENSG00000214857	5	81188309	81188540	8	4	442449	0.40758	0.34179	0.740532	1		ENSG00000231403	2	11528149	11530493	20	4	461468	0.52459	0.29993	0.65032	1
ENSG00000271538	4	185427614	185458708	108	19	455866	0.40746	0.34183	0.740532	1		ENSG00000238180	2	128975162	128975646	19	2	496140	0.52457	0.29994	0.65032	1
ENSG00000080910	1	196912902	196928356	32	8	473917	0.40738	0.34186	0.740532	1		ENSG00000217060	6	85995794	86000567	14	5	493882	0.52458	0.29994	0.65032	1
ENSG00000257415	12	103897159	103898714	38	16	446773	0.40738	0.34186	0.740532	1		ENSG00000280251	5	8143731	8143897	6	2	496251	0.52447	0.29998	0.650353	1
ENSG00000279667	1	40938727	40939731	17	5	461856	0.40733	0.34188	0.740532	1		ENSG00000238575	18	2555357	2555491	18	2	462203	0.52445	0.29998	0.650353	1
ENSG00000154839	18	47901365	47920543	13	4	306669	0.40735	0.34188	0.740532	1		ENSG00000261434	5	195893	196456	13	3	446681	0.52431	0.30003	0.650382	1
ENSG00000235843	10	27006564	27007707	8	2	416774	0.40732	0.34189	0.740532	1		ENSG00000138193	10	95790569	96092580	241	34	472978	0.52432	0.30003	0.650382	1
ENSG00000256917	12	68881467	68881643	17	6	434911	0.4073	0.3419	0.740532	1		ENSG00000199291	14	31727814	31727915	8	2	458165	0.5243	0.30003	0.650382	1
ENSG00000222915	22	30817034	30817137	5	3	481604	0.40727	0.3419	0.740532	1		ENSG00000258940	14	39734907	39736265	7	4	452512	0.52413	0.3001	0.650461	1
ENSG00000265539	11	68850644	68850726	14	2	468673	0.40726	0.34191	0.740532	1		ENSG00000244313	11	46450203	46450700	3	2	496879	0.52409	0.30011	0.650461	1
ENSG00000260128	15	30864941	30892850	95	22	440833	0.40714	0.34195	0.74058	1		ENSG00000233752	2	36526531	36526973	5	1	493975	0.52406	0.30012	0.650461	1
ENSG00000229964	3	193809350	193826963	9	3	446161	0.40712	0.34196	0.74058	1		ENSG00000209042	20	47895477	47895565	22	4	496960	0.52404	0.30012	0.650461	1
ENSG00000259807	16	29228491	29231352	65	5	467054	0.40705	0.34199	0.740615	1		ENSG00000183654	5	16067248	16179884	76	16	484990	0.52402	0.30013	0.650461	1
ENSG00000263001	7	74072011	74175022	2	1	482386	0.40698	0.34201	0.740628	1		ENSG00000144659	3	39424839	39438842	34	11	469880	0.524	0.30014	0.650461	1
ENSG00000186326	19	33166313	33169206	26	5	480836	0.40691	0.34204	0.740654	1		ENSG00000252998	10	2140361	2140463	183	40	473499	0.5239	0.30017	0.650499	1
ENSG00000137563	8	63927644	63951730	59	13	467431	0.40686	0.34205	0.740654	1		ENSG00000254428	11	118874452	118875603	6	2	496401	0.52381	0.30021	0.650559	1
ENSG00000188785	19	57901218	57914360	16	6	461674	0.40675	0.34209	0.740671	1		ENSG00000144043	2	71213068	71222075	19	5	494615	0.5237	0.30024	0.650598	1
ENSG00000196502	16	28616517	28634907	109	19	411261	0.40673	0.3421	0.740671	1		ENSG00000183638	8	10463859	10512612	253	27	466840	0.52363	0.30027	0.65061	1
ENSG00000230636	20	51506701	51506925	10	2	482031	0.40673	0.3421	0.740671	1		ENSG00000257151	15	25277020	25281637	19	5	479680	0.52364	0.30027	0.65061	1
ENSG00000253070	10	35520259	35520322	37	7	406899	0.40669	0.34212	0.740684	1		ENSG00000264029	17	26601683	26602742	1	1	496135	0.52354	0.3003	0.650633	1
ENSG00000258441	14	21668238	21675059	48	7	439750	0.40653	0.34218	0.740775	1		ENSG00000225542	3	21584308	21621451	17	6	437766	0.52348	0.30032	0.650633	1
ENSG00000186951	22	46546499	46639653	47	8	440397	0.4065	0.34219	0.740775	1		ENSG00000144891	3	148415571	148460795	27	8	495578	0.52349	0.30032	0.650633	1
ENSG00000239742	20	49174221	49174535	3	2	423817	0.40643	0.34221	0.740788	1		ENSG00000179855	19	3585551	3593539	27	7	451773	0.52345	0.30033	0.650633	1
ENSG00000270531	3	11570962	11571229	53	10	462657	0.40636	0.34224	0.740823	1		ENSG00000203396	9	107090601	107091677	6	2	497152	0.52339	0.30035	0.650645	1
ENSG00000100249	22	29454660	29457832	11	5	407274	0.40621	0.34229	0.740858	1		ENSG00000249491	5	38425138	38427478	7	2	493385	0.52335	0.30036	0.650645	1
ENSG00000228113	7	87848674	87933682	81	15	429382	0.40618	0.3423	0.740858	1		ENSG00000183709	19	39759154	39760732	17	7	448705	0.52325	0.3004	0.6507	1
ENSG00000254244	8	4644854	4646106	31	5	441198	0.40614	0.34232	0.740858	1		ENSG00000178449	12	50505762	50514240	3	1	494236	0.52321	0.30041	0.6507	1
ENSG00000104833	19	6494330	6502595	33	10	413845	0.40614	0.34232	0.740858	1		ENSG00000225486	1	233971826	233972178	55	13	483966	0.52317	0.30043	0.650707	1
ENSG00000111786	12	120899471	120907596	14	8	480846	0.40612	0.34233	0.740858	1		ENSG00000151789	3	21453714	21792927	199	52	462350	0.5231	0.30045	0.650707	1
ENSG00000260726	16	48751994	48753054	80	20	471972	0.40607	0.34234	0.740858	1		ENSG00000133612	7	150782954	150841523	361	48	483129	0.5231	0.30045	0.650707	1
ENSG00000230453	9	33524392	33572999	628	55	473291	0.40593	0.3424	0.74088	1		ENSG00000177034	5	79272554	79287085	22	6	473529	0.52305	0.30047	0.650724	1
ENSG00000170638	22	50624344	50638027	33	10	462070	0.40592	0.3424	0.74088	1		ENSG00000118194	1	201328136	201346890	63	14	487851	0.52298	0.30049	0.650731	1
ENSG00000115226	2	27714750	27718112	3	2	481132	0.40589	0.34241	0.74088	1		ENSG00000170027	7	75956111	75988348	23	11	396025	0.52295	0.3005	0.650731	1
ENSG00000280222	1	18435883	18442355	46	8	466799	0.40586	0.34242	0.74088	1		ENSG00000280366	9	82589938	82604979	10	4	228654	0.52295	0.30051	0.650731	1
ENSG00000260014	16	78389426	78389731	42	9	445347	0.40587	0.34242	0.74088	1		ENSG00000250902	4	146435767	146438270	9	3	459194	0.52288	0.30053	0.650747	1
ENSG00000274652	13	51754314	51755103	5	2	480990	0.4057	0.34248	0.740962	1		ENSG00000259336	15	35391223	35461899	16	4	495856	0.52283	0.30055	0.650756	1
ENSG00000189266	1	24286302	24289952	1	1	482644	0.40565	0.3425	0.740962	1		ENSG00000277500	15	32079697	32079937	11	4	496475	0.52276	0.30057	0.650756	1
ENSG00000226082	3	62912046	62912557	2	1	482644	0.40566	0.3425	0.740962	1		ENSG00000228309	1	185527504	185597659	27	4	496163	0.52274	0.30058	0.650756	1
ENSG00000115548	2	86667924	86719839	61	12	391344	0.40543	0.34258	0.741105	1		ENSG00000138669	4	82008524	82136271	78	11	479769	0.52267	0.3006	0.650756	1
ENSG00000197498	6	111303218	111347303	35	10	426950	0.40538	0.3426	0.741109	1		ENSG00000265514	18	5081181	5095814	14	6	449103	0.52268	0.3006	0.650756	1
ENSG00000266195	21	18878771	18879044	6	2	478777	0.40535	0.34261	0.741109	1		ENSG00000108094	10	35297479	35379570	160	18	487590	0.52264	0.30061	0.650756	1
ENSG00000243431	11	118431405	118432295	8	2	311996	0.40521	0.34266	0.741127	1		ENSG00000213373	17	41026687	41050721	15	4	461875	0.52262	0.30062	0.650756	1
ENSG00000205449	5	85578278	85592281	793	49	469076	0.40515	0.34268	0.741127	1		ENSG00000207155	4	141621989	141622096	11	3	495930	0.52253	0.30065	0.65079	1
ENSG00000136754	10	27035522	27150016	199	16	475521	0.40517	0.34268	0.741127	1		ENSG00000233330	6	149912891	149913799	5	2	397389	0.5225	0.30066	0.65079	1
ENSG00000250602	5	125769197	125826063	23	9	391511	0.40514	0.34269	0.741127	1		ENSG00000252388	4	178752503	178752589	2	1	496659	0.52241	0.30069	0.650828	1
ENSG00000105287	19	47177532	47220384	59	18	451142	0.40512	0.34269	0.741127	1		ENSG00000073150	22	50609160	50618723	18	7	442045	0.52233	0.30072	0.650866	1
ENSG00000204478	1	13736907	13747803	426	45	452994	0.40502	0.34273	0.741127	1		ENSG00000266998	17	75369900	75373318	18	3	494748	0.52227	0.30074	0.650883	1
ENSG00000278390	13	41707075	41810822	11	6	432407	0.40503	0.34273	0.741127	1		ENSG00000240857	2	18735989	18741946	5	3	432104	0.52218	0.30077	0.650892	1
ENSG00000282997	13	92646771	92648776	9	3	482174	0.40502	0.34273	0.741127	1		ENSG00000168026	3	39149195	39180391	94	32	486987	0.52217	0.30078	0.650892	1
ENSG00000130433	19	54495542	54515923	136	42	392099	0.4049	0.34278	0.741192	1		ENSG00000201595	3	51728481	51728598	2	1	497049	0.52214	0.30079	0.650892	1
ENSG00000264295	12	104985411	104985494	22	3	482133	0.40484	0.3428	0.741192	1		ENSG00000141858	19	14198652	14201520	1	1	497213	0.5221	0.3008	0.650892	1
ENSG00000139574	12	53900474	53901422	3	2	479903	0.40482	0.34281	0.741192	1		ENSG00000227544	7	35754644	35774497	29	6	463147	0.52204	0.30082	0.650892	1
ENSG00000252765	1	101598709	101598895	5	2	481718	0.40477	0.34283	0.741192	1		ENSG00000242709	8	19970854	19971183	192	37	469516	0.52203	0.30082	0.650892	1
ENSG00000269794	19	58830643	58831855	7	1	481286	0.40476	0.34283	0.741192	1		ENSG00000202538	12	120729566	120729706	18	5	496193	0.52202	0.30083	0.650892	1
ENSG00000180385	3	10028577	10044449	114	18	430913	0.4047	0.34285	0.741205	1		ENSG00000252481	14	95999692	95999966	7	2	448772	0.52196	0.30085	0.650909	1
ENSG00000217060	6	85995794	86000567	14	5	479343	0.40462	0.34288	0.741239	1		ENSG00000242837	14	103707829	103708309	8	3	496227	0.5219	0.30087	0.65092	1
ENSG00000053918	11	2466221	2870339	833	149	401842	0.40454	0.34291	0.741244	1		ENSG00000279265	7	126989887	126990347	5	2	496794	0.52186	0.30088	0.65092	1
ENSG00000241597	5	98290098	98290676	24	4	481750	0.40449	0.34293	0.741244	1		ENSG00000279683	15	57087580	57087720	7	3	467590	0.5216	0.30098	0.6511	1
ENSG00000228213	3	173628288	173638586	7	3	437465	0.40444	0.34295	0.741244	1		ENSG00000238424	12	109425360	109425450	98	10	448517	0.52155	0.30099	0.6511	1
ENSG00000112619	6	42664338	42690312	170	40	459555	0.40436	0.34297	0.741244	1		ENSG00000103549	16	30773318	30787628	6	3	464556	0.52152	0.301	0.6511	1
ENSG00000259100	14	39854608	39856306	6	3	452677	0.40438	0.34297	0.741244	1		ENSG00000243581	19	40081621	40081791	23	3	488870	0.52136	0.30106	0.651189	1
ENSG00000197584	3	178253993	178562217	125	21	469125	0.40433	0.34298	0.741244	1		ENSG00000164074	4	128886461	128960866	48	6	490072	0.5213	0.30108	0.651189	1
ENSG00000105568	19	52693292	52732786	69	18	449533	0.40433	0.34298	0.741244	1		ENSG00000106526	7	149941008	150000069	533	84	483085	0.5213	0.30108	0.651189	1
ENSG00000165983	10	16478942	16555744	55	16	466056	0.40417	0.34304	0.741326	1		ENSG00000197632	18	61554934	61571124	14	3	474759	0.52126	0.30109	0.651189	1
ENSG00000177954	1	153963235	153964626	7	4	413140	0.40415	0.34305	0.741326	1		ENSG00000261183	15	41128006	41136585	11	2	496384	0.52113	0.30114	0.65125	1
ENSG00000248748	4	156374201	156375955	4	1	438419	0.40414	0.34306	0.741326	1		ENSG00000260511	16	79139854	79144779	14	4	493100	0.52106	0.30116	0.65125	1
ENSG00000235538	6	164124936	164180873	5	2	481670	0.40407	0.34308	0.741339	1		ENSG00000254306	8	37458055	37483391	10	2	495183	0.52104	0.30117	0.65125	1
ENSG00000207217	7	6056508	6056642	16	5	460215	0.40401	0.3431	0.741352	1		ENSG00000263105	16	4230118	4233516	16	4	494867	0.52102	0.30118	0.65125	1
ENSG00000259031	14	101005276	101006746	5	1	418416	0.40393	0.34313	0.741369	1		ENSG00000244588	20	1206700	1277065	15	6	473047	0.52101	0.30118	0.65125	1
ENSG00000261189	6	7540684	7541571	8	3	479060	0.4039	0.34314	0.741369	1		ENSG00000212829	9	9090898	9091245	73	12	470248	0.52089	0.30122	0.651305	1
ENSG00000138180	10	95256389	95288849	13	5	457791	0.40387	0.34315	0.741369	1		ENSG00000277566	12	113687271	113687847	4	1	497127	0.52087	0.30123	0.651305	1
ENSG00000258696	14	38472318	38474052	51	13	481041	0.40379	0.34318	0.741395	1		ENSG00000251311	5	116078687	116097905	8	3	493175	0.5208	0.30125	0.651322	1
ENSG00000279396	19	8639963	8641054	10	4	460920	0.40377	0.34319	0.741395	1		ENSG00000085760	2	55463731	55496384	15	6	496683	0.52064	0.30131	0.651391	1
ENSG00000110203	11	71846798	71850934	18	3	446932	0.40365	0.34323	0.741413	1		ENSG00000223977	2	83446014	83446229	10	3	496195	0.52055	0.30134	0.651391	1
ENSG00000269302	4	187111913	187112626	4	2	481639	0.40361	0.34325	0.741413	1		ENSG00000177556	5	151121877	151152093	15	6	496334	0.52054	0.30134	0.651391	1
ENSG00000224391	2	217455149	217471661	43	12	473364	0.40356	0.34327	0.741413	1		ENSG00000276997	1	222650594	222677964	644	85	307516	0.52043	0.30138	0.651391	1
ENSG00000118526	6	134210276	134216691	19	5	438955	0.40351	0.34329	0.741413	1		ENSG00000128656	2	175664091	175870097	53	13	474146	0.52043	0.30138	0.651391	1
ENSG00000120242	9	21409146	21410184	14	5	456515	0.40344	0.34331	0.741413	1		ENSG00000170854	3	97660662	97691301	29	8	483694	0.52043	0.30138	0.651391	1
ENSG00000238516	17	27161740	27161840	2	1	482394	0.40335	0.34335	0.741413	1		ENSG00000174928	3	155480406	155524140	14	5	495018	0.52043	0.30138	0.651391	1
ENSG00000224126	17	18580574	18581070	16	3	441887	0.4033	0.34336	0.741413	1		ENSG00000179409	17	647654	655501	37	9	487946	0.52044	0.30138	0.651391	1
ENSG00000184845	5	174867042	174871211	402	67	442602	0.40327	0.34337	0.741413	1		ENSG00000130513	19	18496968	18499986	19	5	496518	0.52026	0.30144	0.651494	1
ENSG00000199787	16	30430946	30431080	4	2	323703	0.40329	0.34337	0.741413	1		ENSG00000199303	6	100090113	100090223	10	5	496412	0.52022	0.30146	0.65151	1
ENSG00000229869	10	978966	988683	1	1	479043	0.4032	0.3434	0.741413	1		ENSG00000249114	5	31738376	31738767	18	6	424938	0.52011	0.30149	0.651517	1
ENSG00000244302	3	179616017	179639683	9	3	482103	0.40317	0.34341	0.741413	1		ENSG00000206921	1	161371079	161371185	12	3	495675	0.52008	0.3015	0.651517	1
ENSG00000232154	1	238111317	238112443	30	2	481027	0.40306	0.34345	0.741413	1		ENSG00000224582	6	29497197	29501442	1	1	497204	0.52009	0.3015	0.651517	1
ENSG00000129028	15	71173681	71185124	44	11	476029	0.40307	0.34345	0.741413	1		ENSG00000211707	7	142032006	142032527	13	4	424757	0.51999	0.30153	0.651551	1
ENSG00000275965	15	93177535	93177895	9	3	479780	0.40302	0.34347	0.741413	1		ENSG00000124939	11	61976140	61981411	28	7	487731	0.51997	0.30154	0.651551	1
ENSG00000226025	19	40170014	40177013	25	7	306573	0.40301	0.34347	0.741413	1		ENSG00000233455	1	210477029	210477885	94	20	450489	0.51987	0.30158	0.651584	1
ENSG00000265099	17	20841336	20841657	6	3	224282	0.40292	0.3435	0.741413	1		ENSG00000263567	17	30089459	30096067	68	22	472628	0.51987	0.30158	0.651584	1
ENSG00000251223	4	156380856	156382389	4	2	394685	0.40289	0.34352	0.741413	1		ENSG00000112312	6	24775159	24786327	26	7	471994	0.51973	0.30163	0.651614	1
ENSG00000206887	1	224493082	224493185	7	2	306025	0.40286	0.34353	0.741413	1		ENSG00000233821	13	44118054	44122192	7	2	494864	0.51966	0.30165	0.651614	1
ENSG00000262712	16	4385871	4387819	8	5	396585	0.40279	0.34355	0.741413	1		ENSG00000074370	17	3827164	3867758	103	21	305523	0.51962	0.30166	0.651614	1
ENSG00000236713	1	150752748	150753120	3	1	482291	0.40276	0.34356	0.741413	1		ENSG00000267278	17	43325292	43345997	17	5	494701	0.51958	0.30168	0.651614	1
ENSG00000077232	2	183580768	183659191	184	36	461435	0.40276	0.34356	0.741413	1		ENSG00000198129	8	7353368	7366833	48	8	494628	0.51956	0.30169	0.651614	1
ENSG00000176155	17	80059346	80170689	636	90	428952	0.40277	0.34356	0.741413	1		ENSG00000167046	20	61272071	61274656	9	3	460281	0.51953	0.30169	0.651614	1
ENSG00000253027	19	45268207	45268357	20	2	450594	0.40277	0.34356	0.741413	1		ENSG00000115556	2	219472488	219501904	28	4	478366	0.51952	0.3017	0.651614	1
ENSG00000236807	19	45268405	45268721	20	2	450594	0.40277	0.34356	0.741413	1		ENSG00000172769	11	58169937	58170882	41	5	489314	0.51952	0.3017	0.651614	1
ENSG00000266896	6	170170509	170172138	9	3	403757	0.40272	0.34358	0.741413	1		ENSG00000207609	9	20716104	20716187	9	3	391737	0.51936	0.30176	0.651614	1
ENSG00000213614	15	72633260	72668817	29	10	418608	0.40272	0.34358	0.741413	1		ENSG00000128591	7	128470431	128499328	25	5	496298	0.51931	0.30177	0.651614	1
ENSG00000124198	20	47538427	47653230	118	17	471855	0.4027	0.34358	0.741413	1		ENSG00000151117	11	18720338	18726332	15	6	494262	0.5193	0.30178	0.651614	1
ENSG00000198677	5	94799599	94890711	87	25	469339	0.40269	0.34359	0.741413	1		ENSG00000269253	19	51702111	51704705	6	4	441695	0.51928	0.30178	0.651614	1
ENSG00000157216	1	54691106	54872092	496	79	447981	0.4026	0.34362	0.741417	1		ENSG00000239994	3	119462986	119469197	2	1	497213	0.51921	0.30181	0.651614	1
ENSG00000170421	12	53290971	53343658	102	33	465812	0.40261	0.34362	0.741417	1		ENSG00000138166	10	112257596	112271302	203	30	475755	0.5192	0.30181	0.651614	1
ENSG00000115896	2	198669426	199014608	166	33	458605	0.40251	0.34366	0.741473	1		ENSG00000252538	7	73672856	73672946	64	18	459213	0.51916	0.30182	0.651614	1
ENSG00000232056	2	10987703	10995081	200	47	469584	0.4024	0.3437	0.741529	1		ENSG00000226217	20	2761260	2761687	28	6	418584	0.51916	0.30182	0.651614	1
ENSG00000223826	2	102095852	102103284	6	3	449787	0.40227	0.34374	0.741585	1		ENSG00000270980	8	55104142	55104595	7	1	496826	0.51911	0.30184	0.651614	1
ENSG00000279884	2	175410113	175411063	11	5	465653	0.4022	0.34377	0.74162	1		ENSG00000048649	11	77371041	77532063	102	14	485228	0.51905	0.30186	0.651614	1
ENSG00000224530	20	52037738	52038195	9	3	421231	0.4021	0.3438	0.741628	1		ENSG00000257169	12	96780596	96780972	47	12	489666	0.51902	0.30187	0.651614	1
ENSG00000249654	19	54831476	54832484	5	2	443032	0.40208	0.34381	0.741628	1		ENSG00000258386	14	32476108	32487891	7	2	494768	0.51903	0.30187	0.651614	1
ENSG00000254516	11	37960151	37976213	34	5	470317	0.40203	0.34383	0.741628	1		ENSG00000227902	2	147637477	147655786	8	5	472800	0.51896	0.30189	0.651614	1
ENSG00000177464	19	46093022	46105466	11	5	386181	0.40204	0.34383	0.741628	1		ENSG00000260291	16	34618515	34619457	1	1	494366	0.51894	0.3019	0.651614	1
ENSG00000230661	10	72245092	72246081	48	8	462518	0.40189	0.34388	0.741697	1		ENSG00000226539	2	224569338	224570055	107	14	484271	0.51889	0.30192	0.651614	1
ENSG00000271966	8	68256210	68257322	5	2	480890	0.40186	0.34389	0.741697	1		ENSG00000257467	12	81664454	81706201	23	8	495693	0.51885	0.30193	0.651614	1
ENSG00000156475	5	145960709	146461054	645	67	464062	0.40174	0.34394	0.741715	1		ENSG00000103426	16	4390252	4466588	38	20	465636	0.51886	0.30193	0.651614	1
ENSG00000213604	11	55972601	55973101	11	4	466398	0.40174	0.34394	0.741715	1		ENSG00000271550	7	64139332	64147771	10	3	496880	0.51881	0.30195	0.651614	1
ENSG00000105255	19	4304597	4323833	81	21	418556	0.40173	0.34394	0.741715	1		ENSG00000232385	7	94324339	94325131	18	7	495233	0.51876	0.30196	0.651614	1
ENSG00000205212	17	20766708	20799453	31	10	450010	0.40136	0.34408	0.741986	1		ENSG00000261055	1	110438595	110440483	10	4	432964	0.51876	0.30197	0.651614	1
ENSG00000251986	3	41910490	41910587	29	6	470836	0.40107	0.34418	0.742111	1		ENSG00000234535	13	34185104	34185659	18	3	478898	0.5187	0.30199	0.651614	1
ENSG00000048392	8	103216730	103251346	167	40	458638	0.40107	0.34418	0.742111	1		ENSG00000176049	5	146965002	147162411	565	41	480882	0.51865	0.302	0.651614	1
ENSG00000263002	19	44645710	44664462	13	2	307134	0.40108	0.34418	0.742111	1		ENSG00000182132	5	169780491	170163636	139	41	436958	0.5186	0.30202	0.651614	1
ENSG00000225116	20	3445824	3446091	38	11	448209	0.40103	0.3442	0.742124	1		ENSG00000176984	11	120039685	120042387	90	13	492341	0.51859	0.30202	0.651614	1
ENSG00000185905	16	29753784	29757327	7	2	481289	0.40094	0.34423	0.742159	1		ENSG00000248199	5	61173936	61181956	29	8	475065	0.51848	0.30206	0.651614	1
ENSG00000161638	12	54789045	54813244	35	8	453961	0.40079	0.34429	0.742215	1		ENSG00000161912	6	41068761	41108573	87	16	491386	0.51847	0.30206	0.651614	1
ENSG00000243038	14	50519575	50520287	90	16	423164	0.40067	0.34433	0.742215	1		ENSG00000203527	22	43671961	43679836	60	15	475068	0.51849	0.30206	0.651614	1
ENSG00000201489	17	7440413	7440513	12	4	466222	0.40067	0.34433	0.742215	1		ENSG00000272360	3	58476557	58477018	7	3	493610	0.51847	0.30207	0.651614	1
ENSG00000183770	3	138663066	138665982	8	3	442115	0.40066	0.34434	0.742215	1		ENSG00000272054	2	37436018	37439820	17	7	472883	0.51843	0.30208	0.651614	1
ENSG00000074266	11	85955586	85989855	27	9	470468	0.40064	0.34434	0.742215	1		ENSG00000256223	12	133707178	133736051	24	6	496460	0.51843	0.30208	0.651614	1
ENSG00000273736	17	34290506	34292480	20	4	481335	0.40064	0.34434	0.742215	1		ENSG00000213614	15	72633260	72668817	28	9	485551	0.51842	0.30208	0.651614	1
ENSG00000258924	17	26684670	26708716	4	2	361947	0.40055	0.34437	0.742249	1		ENSG00000239054	1	223085186	223085289	1	1	309483	0.51837	0.3021	0.651614	1
ENSG00000234325	3	4456264	4456644	4	2	476798	0.40046	0.34441	0.742305	1		ENSG00000135919	2	224839829	224904036	207	45	474505	0.51833	0.30211	0.651614	1
ENSG00000160180	21	43731777	43735761	57	12	479823	0.40035	0.34445	0.742361	1		ENSG00000252993	10	93835999	93836122	4	2	496136	0.51835	0.30211	0.651614	1
ENSG00000272694	22	37767724	37768898	6	3	475961	0.40017	0.34451	0.74246	1		ENSG00000254093	8	10622473	10697386	107	21	476370	0.51824	0.30214	0.651637	1
ENSG00000240419	16	7176294	7176640	59	15	455309	0.40004	0.34456	0.742516	1		ENSG00000249808	5	3177949	3181346	39	14	414310	0.51822	0.30215	0.651637	1
ENSG00000196436	16	74411776	74425978	187	47	473603	0.40003	0.34457	0.742516	1		ENSG00000110330	11	102217945	102249401	9	4	440928	0.51819	0.30216	0.651637	1
ENSG00000230318	1	220487287	220488907	52	10	306699	0.39998	0.34459	0.742516	1		ENSG00000250219	4	121012201	121013437	51	17	473823	0.51816	0.30217	0.651637	1
ENSG00000223566	7	63028121	63045453	36	4	481553	0.39993	0.3446	0.742516	1		ENSG00000137818	15	69745123	69748533	8	3	457840	0.51811	0.30219	0.651654	1
ENSG00000144010	2	96142715	96150479	94	20	411469	0.39992	0.34461	0.742516	1		ENSG00000205649	4	70894130	70902255	12	4	496327	0.51797	0.30224	0.65173	1
ENSG00000259061	14	87402984	87455469	3	1	481715	0.39989	0.34462	0.742516	1		ENSG00000140941	16	87425406	87438385	226	37	488623	0.51794	0.30225	0.65173	1
ENSG00000207192	2	4992867	4992973	89	16	350048	0.39967	0.3447	0.742555	1		ENSG00000133028	17	10575791	10600885	21	3	476110	0.51788	0.30227	0.651747	1
ENSG00000254472	11	49936565	49937196	26	5	468493	0.39967	0.3447	0.742555	1		ENSG00000104044	15	28000021	28344504	303	71	449263	0.51782	0.30229	0.651758	1
ENSG00000232752	1	94390299	94390941	7	3	480045	0.39965	0.34471	0.742555	1		ENSG00000264046	12	57907700	57908023	1	1	496547	0.5178	0.3023	0.651758	1
ENSG00000282843	1	17519727	17528228	18	7	428356	0.39958	0.34473	0.742555	1		ENSG00000236505	1	41029206	41029331	86	20	460418	0.51765	0.30235	0.651835	1
ENSG00000213371	3	120524713	120525592	13	4	323916	0.39957	0.34474	0.742555	1		ENSG00000258892	14	61346432	61449303	3	1	186689	0.51763	0.30236	0.651835	1
ENSG00000252245	3	139107119	139107206	2	1	481276	0.39955	0.34474	0.742555	1		ENSG00000145194	3	183967438	184010819	179	35	481619	0.51758	0.30238	0.651851	1
ENSG00000200084	16	89627842	89627925	5	1	480336	0.39956	0.34474	0.742555	1		ENSG00000254540	11	22382759	22383840	9	3	461221	0.51738	0.30245	0.651976	1
ENSG00000252897	2	82495736	82495830	10	1	446736	0.39954	0.34475	0.742555	1		ENSG00000272529	3	16386633	16387947	5	3	495051	0.51723	0.3025	0.652052	1
ENSG00000262185	16	3997610	4000445	75	9	444943	0.39935	0.34482	0.742645	1		ENSG00000256282	11	18617006	18621230	8	3	455377	0.5172	0.30251	0.652052	1
ENSG00000280353	19	48701364	48702977	24	4	315692	0.39935	0.34482	0.742645	1		ENSG00000250815	4	54793666	54794305	52	13	489758	0.51703	0.30257	0.652097	1
ENSG00000266513	18	3770017	3771430	72	8	441063	0.3993	0.34484	0.742649	1		ENSG00000281692	6	163731017	163745562	20	7	471637	0.51702	0.30257	0.652097	1
ENSG00000266371	17	29460200	29465536	14	5	433313	0.39925	0.34485	0.742649	1		ENSG00000121764	1	32083301	32098119	49	6	495577	0.51701	0.30258	0.652097	1
ENSG00000214102	7	141408153	141431071	4	1	436797	0.39918	0.34488	0.742666	1		ENSG00000237560	17	67957848	67979679	15	5	496213	0.517	0.30258	0.652097	1
ENSG00000203667	1	244998624	245008359	25	7	442836	0.39912	0.3449	0.742666	1		ENSG00000111605	12	69633317	69668138	9	4	495652	0.51684	0.30263	0.652117	1
ENSG00000122335	6	158530547	158589302	54	15	445985	0.39912	0.3449	0.742666	1		ENSG00000228054	1	109589450	109590104	28	10	466718	0.51674	0.30267	0.652117	1
ENSG00000187185	16	57832098	57850850	16	6	415645	0.39906	0.34492	0.742679	1		ENSG00000264345	18	22513451	22567646	43	6	491712	0.51674	0.30267	0.652117	1
ENSG00000237323	19	55163535	55163680	12	2	466210	0.39895	0.34497	0.742757	1		ENSG00000130876	19	33699570	33716756	78	18	493523	0.51674	0.30267	0.652117	1
ENSG00000187180	1	152647771	152649050	19	5	456103	0.39887	0.34499	0.742761	1		ENSG00000270276	1	149831643	149832776	184	25	479806	0.51669	0.30269	0.652117	1
ENSG00000250020	5	58313	59030	653	47	451215	0.39881	0.34502	0.742761	1		ENSG00000242483	8	11236904	11237200	168	18	479498	0.51668	0.30269	0.652117	1
ENSG00000242419	5	140864564	140892546	11	5	481765	0.39876	0.34503	0.742761	1		ENSG00000200021	17	72413733	72413843	9	3	495946	0.51668	0.30269	0.652117	1
ENSG00000222383	6	10753024	10753159	5	3	419513	0.39878	0.34503	0.742761	1		ENSG00000215369	21	19266510	19266802	76	11	465830	0.51667	0.30269	0.652117	1
ENSG00000249887	4	41926197	41926397	15	3	469435	0.39868	0.34506	0.742761	1		ENSG00000101306	20	30407111	30422492	196	47	475907	0.51666	0.3027	0.652117	1
ENSG00000261741	16	31574403	31579037	27	5	474712	0.39868	0.34506	0.742761	1		ENSG00000252751	3	124126538	124126630	52	12	467030	0.51657	0.30273	0.652145	1
ENSG00000237347	22	19043314	19044025	8	3	460317	0.39866	0.34507	0.742761	1		ENSG00000114745	3	39138150	39149854	21	8	486915	0.51652	0.30274	0.652145	1
ENSG00000185986	5	1572337	1594735	55	13	424132	0.39862	0.34509	0.742769	1		ENSG00000255111	11	49913814	49915329	23	5	478709	0.51651	0.30275	0.652145	1
ENSG00000249927	5	18894011	18894277	7	3	482034	0.39849	0.34514	0.742769	1		ENSG00000244253	19	40079595	40079765	20	4	496854	0.51636	0.3028	0.652188	1
ENSG00000241423	12	58638161	58638648	28	2	479807	0.39844	0.34515	0.742769	1		ENSG00000250708	4	174818403	174850676	10	3	493511	0.51631	0.30282	0.652188	1
ENSG00000259500	15	49264000	49265558	7	2	479885	0.39845	0.34515	0.742769	1		ENSG00000257849	12	43359925	43361156	10	3	464704	0.51631	0.30282	0.652188	1
ENSG00000250162	5	98169086	98169415	65	7	472938	0.39842	0.34516	0.742769	1		ENSG00000135900	2	224822121	224832431	378	34	484858	0.51618	0.30286	0.652188	1
ENSG00000204814	9	44867571	44870528	15	4	301091	0.39841	0.34516	0.742769	1		ENSG00000238143	9	103887718	103888203	4	2	495866	0.51612	0.30288	0.652188	1
ENSG00000228874	3	15173355	15173715	7	3	476297	0.39832	0.3452	0.742769	1		ENSG00000199020	14	101512257	101512331	10	3	494537	0.51613	0.30288	0.652188	1
ENSG00000223550	7	80006870	80007151	22	7	480206	0.3983	0.3452	0.742769	1		ENSG00000207754	14	101512792	101512875	10	3	494537	0.51613	0.30288	0.652188	1
ENSG00000200127	17	41149933	41150024	1	1	482644	0.39831	0.3452	0.742769	1		ENSG00000267731	17	66186025	66188943	27	4	469576	0.51609	0.3029	0.652188	1
ENSG00000242259	22	19428409	19435755	11	5	482046	0.3982	0.34524	0.742794	1		ENSG00000225539	2	195208993	195284369	4	2	497074	0.51604	0.30291	0.652188	1
ENSG00000189190	19	53267448	53290016	150	29	430273	0.39816	0.34526	0.742794	1		ENSG00000219592	21	28864437	28864580	10	4	495238	0.51605	0.30291	0.652188	1
ENSG00000270809	13	42755601	42756057	10	5	420763	0.39808	0.34528	0.742794	1		ENSG00000132434	7	55433141	55501435	68	19	481266	0.51602	0.30292	0.652188	1
ENSG00000255741	11	68708971	68710320	17	3	463174	0.39806	0.34529	0.742794	1		ENSG00000265150	14	50329271	50329567	95	17	484246	0.516	0.30293	0.652188	1
ENSG00000255817	12	64502543	64514269	1	1	482644	0.39804	0.3453	0.742794	1		ENSG00000211941	14	106573231	106573800	8	1	186689	0.51601	0.30293	0.652188	1
ENSG00000103502	16	29869678	29875057	5	2	416059	0.39804	0.3453	0.742794	1		ENSG00000197020	19	21905568	21950430	84	13	493805	0.51591	0.30296	0.652195	1
ENSG00000237264	8	82433917	82434467	9	3	441218	0.39798	0.34532	0.742794	1		ENSG00000238854	8	142457575	142457649	13	4	470679	0.51587	0.30297	0.652195	1
ENSG00000244706	3	167584288	167588765	6	2	480978	0.39796	0.34533	0.742794	1		ENSG00000103653	15	75074398	75095539	88	21	474280	0.51588	0.30297	0.652195	1
ENSG00000226884	2	61816633	61816798	138	24	466265	0.39793	0.34534	0.742794	1		ENSG00000280165	13	61983818	61989655	12	4	442929	0.51573	0.30302	0.652276	1
ENSG00000116198	1	3728645	3773778	305	50	461931	0.39783	0.34538	0.742794	1		ENSG00000213930	9	34646586	34651032	5	2	496886	0.51568	0.30304	0.652288	1
ENSG00000224968	1	177320722	177335408	10	4	481014	0.39782	0.34538	0.742794	1		ENSG00000101193	20	61569471	61579827	21	7	481810	0.51564	0.30305	0.652288	1
ENSG00000143194	1	166944819	166991451	21	4	481575	0.3978	0.34539	0.742794	1		ENSG00000254587	11	96461317	96584822	30	9	453418	0.51559	0.30307	0.652304	1
ENSG00000254733	11	86142632	86333909	17	4	464007	0.39773	0.34542	0.742794	1		ENSG00000229502	6	158293603	158296242	10	4	477128	0.51551	0.3031	0.652316	1
ENSG00000227055	2	160668745	160670520	14	3	478451	0.3977	0.34543	0.742794	1		ENSG00000200059	16	2181852	2181951	1	1	495732	0.51551	0.3031	0.652316	1
ENSG00000124641	6	41873092	41888857	6	3	430591	0.39765	0.34544	0.742794	1		ENSG00000267727	19	33792185	33792846	9	2	495804	0.51545	0.30312	0.652327	1
ENSG00000225343	6	132839969	132840434	28	6	471323	0.39766	0.34544	0.742794	1		ENSG00000253267	8	1513675	1570583	64	20	495430	0.51543	0.30313	0.652327	1
ENSG00000248271	5	57457024	57457579	10	5	451372	0.39764	0.34545	0.742794	1		ENSG00000151892	10	117816436	118032979	285	23	490457	0.51536	0.30315	0.652344	1
ENSG00000112212	6	41010293	41012076	11	2	481594	0.39756	0.34548	0.742828	1		ENSG00000235325	2	108537219	108537704	68	18	474044	0.51522	0.3032	0.652372	1
ENSG00000207415	8	9144982	9145088	59	12	471709	0.3974	0.34554	0.742927	1		ENSG00000228638	3	48332283	48332865	7	3	449481	0.51521	0.3032	0.652372	1
ENSG00000206800	13	78197507	78197607	6	3	401212	0.39722	0.3456	0.743026	1		ENSG00000265304	5	38557604	38557663	3	2	492064	0.51521	0.3032	0.652372	1
ENSG00000115604	2	102972389	103015235	36	6	473107	0.39709	0.34565	0.743065	1		ENSG00000224796	6	33047228	33047637	5	1	247666	0.51512	0.30323	0.652405	1
ENSG00000120669	13	36742345	36788752	63	18	477471	0.39706	0.34566	0.743065	1		ENSG00000249163	14	45552248	45553180	10	3	477445	0.5151	0.30324	0.652405	1
ENSG00000253889	22	22780158	22780651	8	4	380696	0.39706	0.34566	0.743065	1		ENSG00000274150	11	56658089	56695360	13	4	496045	0.51504	0.30326	0.652422	1
ENSG00000162542	1	20008706	20126410	194	37	458156	0.39701	0.34568	0.743077	1		ENSG00000250191	4	134495721	134496363	28	8	460068	0.5149	0.30331	0.652472	1
ENSG00000282432	10	81813184	81813304	7	3	478340	0.39695	0.3457	0.74309	1		ENSG00000170468	14	73957669	73960096	87	20	485232	0.5149	0.30331	0.652472	1
ENSG00000185220	1	249200395	249214145	35	4	428980	0.3969	0.34572	0.743103	1		ENSG00000138185	10	97471536	97629452	76	16	480463	0.51486	0.30332	0.652472	1
ENSG00000274666	14	68580423	68580861	4	2	437048	0.39681	0.34575	0.743129	1		ENSG00000137492	11	76061000	76091986	3	2	495597	0.5148	0.30335	0.652505	1
ENSG00000125492	9	135457572	135465653	13	5	445990	0.3968	0.34576	0.743129	1		ENSG00000248139	4	117347139	117352048	58	10	474550	0.51477	0.30336	0.652505	1
ENSG00000222437	4	49199220	49199301	46	14	473277	0.39673	0.34578	0.743137	1		ENSG00000145901	5	150409506	150467221	133	24	484351	0.51468	0.30339	0.652543	1
ENSG00000125046	3	8661086	8723757	167	46	417850	0.39666	0.34581	0.743137	1		ENSG00000197150	7	150725509	150744869	22	7	481759	0.5146	0.30342	0.652576	1
ENSG00000231767	1	192685313	192685778	8	1	482159	0.39664	0.34582	0.743137	1		ENSG00000201153	1	62763821	62763928	9	3	439243	0.51455	0.30343	0.652576	1
ENSG00000243024	12	64616117	64790845	55	20	442971	0.39664	0.34582	0.743137	1		ENSG00000132570	5	134240596	134305350	63	13	491215	0.51446	0.30346	0.652614	1
ENSG00000224637	2	44393405	44394082	10	4	419444	0.39648	0.34588	0.743167	1		ENSG00000224730	19	55147173	55150343	9	3	358988	0.51441	0.30348	0.65263	1
ENSG00000183011	17	7760003	7788527	15	6	448789	0.39647	0.34588	0.743167	1		ENSG00000138002	2	27667238	27712656	33	4	470414	0.51429	0.30352	0.652663	1
ENSG00000267669	18	57488272	57492493	435	64	456377	0.39647	0.34588	0.743167	1		ENSG00000136770	10	22045466	22292654	90	20	487474	0.51431	0.30352	0.652663	1
ENSG00000171495	5	40998123	41071405	155	27	474473	0.39645	0.34589	0.743167	1		ENSG00000177275	1	248097071	248098057	4	1	496519	0.51412	0.30358	0.652761	1
ENSG00000248618	3	129886633	129886873	193	39	464027	0.3963	0.34594	0.743244	1		ENSG00000151468	10	12938625	13141652	253	52	465997	0.51411	0.30359	0.652761	1
ENSG00000118420	6	83602117	83775560	313	25	470093	0.39618	0.34598	0.743269	1		ENSG00000268287	19	49567516	49568113	5	2	457231	0.51401	0.30362	0.652791	1
ENSG00000213440	21	45466228	45466922	121	30	412575	0.39619	0.34598	0.743269	1		ENSG00000166743	16	20634559	20709066	72	9	487547	0.51397	0.30364	0.652791	1
ENSG00000182700	5	139505520	139508977	16	6	451419	0.39611	0.34601	0.743269	1		ENSG00000222178	5	36485445	36485542	5	3	458324	0.51385	0.30368	0.652791	1
ENSG00000240152	4	62009374	62019680	47	14	476871	0.39605	0.34603	0.743269	1		ENSG00000221882	17	3181193	3182268	92	16	308358	0.51385	0.30368	0.652791	1
ENSG00000173825	11	65122238	65125084	6	4	478021	0.39605	0.34603	0.743269	1		ENSG00000264689	17	26009502	26009763	7	2	495688	0.51384	0.30368	0.652791	1
ENSG00000174842	1	92711959	92764533	147	13	466707	0.39601	0.34605	0.743269	1		ENSG00000087589	20	54987168	55035443	48	12	489074	0.51384	0.30368	0.652791	1
ENSG00000196205	9	135894873	135896261	103	21	428985	0.39602	0.34605	0.743269	1		ENSG00000280169	13	101189619	101191821	9	3	496351	0.51383	0.30369	0.652791	1
ENSG00000144331	2	180306709	180726232	560	87	451577	0.39592	0.34608	0.743304	1		ENSG00000214681	3	51907737	51909600	6	2	496714	0.51367	0.30374	0.652792	1
ENSG00000130304	19	17581253	17616977	291	69	442902	0.39587	0.3461	0.743317	1		ENSG00000205659	14	74551499	74667938	96	20	478159	0.51367	0.30374	0.652792	1
ENSG00000186862	10	102767441	102790914	38	12	439869	0.39571	0.34616	0.743368	1		ENSG00000238164	1	2481359	2488470	21	5	494933	0.51362	0.30376	0.652792	1
ENSG00000264796	15	90427163	90427262	9	2	481785	0.39572	0.34616	0.743368	1		ENSG00000224577	2	177502438	177520686	24	7	444350	0.51362	0.30376	0.652792	1
ENSG00000150760	10	128593978	129250781	186	41	451927	0.39569	0.34617	0.743368	1		ENSG00000020922	11	94148744	94227074	234	31	481892	0.51359	0.30377	0.652792	1
ENSG00000227265	2	95400400	95401589	1	1	305620	0.3956	0.3462	0.743368	1		ENSG00000213176	14	103507806	103508431	44	9	496607	0.51355	0.30378	0.652792	1
ENSG00000213355	2	95403082	95403994	1	1	305620	0.3956	0.3462	0.743368	1		ENSG00000050426	12	51442101	51454204	30	11	495893	0.51342	0.30383	0.652792	1
ENSG00000233922	21	47013568	47022970	65	16	451814	0.39556	0.34621	0.743368	1		ENSG00000233125	1	92694575	92694992	3	1	495828	0.51336	0.30385	0.652792	1
ENSG00000255323	11	22467234	22513565	63	10	469801	0.39551	0.34623	0.743368	1		ENSG00000143536	1	152381719	152386739	10	2	496907	0.51336	0.30385	0.652792	1
ENSG00000249287	5	180394189	180397762	9	3	208638	0.39548	0.34624	0.743368	1		ENSG00000253307	8	142262385	142263391	11	4	495446	0.51335	0.30385	0.652792	1
ENSG00000243872	1	220745085	220745377	5	2	307407	0.39546	0.34625	0.743368	1		ENSG00000230052	7	63566032	63566373	13	2	497009	0.51333	0.30386	0.652792	1
ENSG00000243995	20	43859509	43861972	27	6	468850	0.39529	0.34632	0.743483	1		ENSG00000261308	12	52211624	52242550	29	12	455819	0.51332	0.30386	0.652792	1
ENSG00000169618	2	68870721	68885379	25	7	449221	0.39516	0.34636	0.743483	1		ENSG00000157214	7	89841000	89867451	33	7	496685	0.51331	0.30387	0.652792	1
ENSG00000198914	2	105471969	105475032	60	12	466320	0.39516	0.34636	0.743483	1		ENSG00000269987	22	31372501	31374834	4	2	419272	0.51329	0.30387	0.652792	1
ENSG00000231906	10	49754517	49754758	7	2	362976	0.39517	0.34636	0.743483	1		ENSG00000254599	11	98547121	98554465	24	4	489722	0.51325	0.30389	0.652792	1
ENSG00000205821	17	2310279	2318731	3	2	306393	0.39512	0.34638	0.743487	1		ENSG00000238369	5	149408912	149409015	1	1	497073	0.51322	0.3039	0.652792	1
ENSG00000008294	17	49039535	49198226	147	32	463433	0.39509	0.34639	0.743487	1		ENSG00000252709	11	66762950	66763096	47	6	251037	0.51322	0.3039	0.652792	1
ENSG00000234457	7	36345240	36345513	8	4	478782	0.39494	0.34644	0.743495	1		ENSG00000165996	10	17631031	17659376	302	40	470003	0.51314	0.30393	0.652825	1
ENSG00000259474	15	78772399	78774162	8	3	482131	0.39494	0.34644	0.743495	1		ENSG00000252487	6	151619976	151620068	99	19	485657	0.51311	0.30394	0.652825	1
ENSG00000239022	15	79406635	79406701	30	4	343051	0.39494	0.34644	0.743495	1		ENSG00000207632	6	126805777	126805859	4	2	418368	0.51297	0.30399	0.652903	1
ENSG00000240871	17	39240402	39241393	14	2	480961	0.39486	0.34647	0.743495	1		ENSG00000180878	11	6226796	6232362	4	2	496095	0.51292	0.30401	0.652903	1
ENSG00000229659	10	75182017	75182454	1	1	482644	0.39479	0.3465	0.743495	1		ENSG00000199695	22	31618731	31618839	6	3	497057	0.51287	0.30402	0.652903	1
ENSG00000258234	12	48624881	48677993	6	3	453164	0.39478	0.3465	0.743495	1		ENSG00000227118	4	99661893	99662382	13	2	496268	0.51279	0.30405	0.652903	1
ENSG00000105464	19	48898132	48948188	37	11	472088	0.39475	0.34651	0.743495	1		ENSG00000146383	6	132891461	132892498	12	4	452737	0.51279	0.30405	0.652903	1
ENSG00000241130	15	51090867	51091148	3	2	378344	0.39473	0.34652	0.743495	1		ENSG00000226836	8	15800636	15801041	16	3	475578	0.5128	0.30405	0.652903	1
ENSG00000261310	16	60520723	60557154	125	28	438770	0.39472	0.34652	0.743495	1		ENSG00000012061	19	45910591	45982086	296	40	480321	0.51274	0.30407	0.652919	1
ENSG00000237110	6	132859429	132860475	122	24	460455	0.39449	0.34661	0.743589	1		ENSG00000265171	17	49672867	49673118	2	1	496735	0.51257	0.30412	0.652945	1
ENSG00000275185	17	29226128	29226669	8	2	482578	0.3945	0.34661	0.743589	1		ENSG00000039139	5	13690440	13944652	136	29	493117	0.51253	0.30414	0.652945	1
ENSG00000117569	1	97187339	97289294	33	10	305113	0.39445	0.34662	0.743589	1		ENSG00000237653	3	191670138	191670615	10	4	496545	0.51247	0.30416	0.652945	1
ENSG00000167123	9	131174045	131199630	46	9	454627	0.39446	0.34662	0.743589	1		ENSG00000250213	4	132033903	132034410	27	9	339269	0.51247	0.30416	0.652945	1
ENSG00000223190	20	41691966	41692249	12	2	481416	0.39436	0.34666	0.743645	1		ENSG00000279030	16	55520530	55522689	16	4	476832	0.51247	0.30416	0.652945	1
ENSG00000221391	15	89081810	89081913	1	1	306886	0.39425	0.3467	0.743701	1		ENSG00000261582	20	33855688	33867846	10	2	494415	0.51246	0.30416	0.652945	1
ENSG00000232037	1	22234591	22235073	32	7	461595	0.39417	0.34673	0.743726	1		ENSG00000272849	12	122235417	122239878	8	3	494599	0.51237	0.30419	0.652945	1
ENSG00000212572	18	9617962	9618070	60	12	414553	0.39413	0.34674	0.743726	1		ENSG00000251639	4	1093804	1095346	18	3	496883	0.51231	0.30422	0.652945	1
ENSG00000222365	20	47896856	47896946	21	5	482333	0.39407	0.34677	0.743761	1		ENSG00000214871	7	23210760	23234503	2	1	496057	0.51231	0.30422	0.652945	1
ENSG00000273112	1	161482966	161574889	13	7	369655	0.39386	0.34684	0.743881	1		ENSG00000224370	7	56448669	56449005	25	7	481237	0.5123	0.30422	0.652945	1
ENSG00000266226	19	42637597	42637665	5	1	306643	0.39376	0.34688	0.743906	1		ENSG00000197181	8	22132810	22215076	69	9	469216	0.5123	0.30422	0.652945	1
ENSG00000227705	20	51812768	51825244	64	10	443381	0.39376	0.34688	0.743906	1		ENSG00000253570	8	38458179	38458718	29	9	483826	0.51228	0.30423	0.652945	1
ENSG00000221836	7	143747461	143748473	13	3	441585	0.39363	0.34693	0.743983	1		ENSG00000105369	19	42381190	42385439	3	1	493216	0.51218	0.30426	0.652983	1
ENSG00000266376	2	55335846	55335939	37	9	467138	0.39341	0.34701	0.744077	1		ENSG00000259912	16	48654230	48655944	42	11	479767	0.51203	0.30432	0.653081	1
ENSG00000183055	10	60475314	60476017	5	3	482200	0.39337	0.34702	0.744077	1		ENSG00000224506	6	125995499	126041364	51	8	478889	0.51199	0.30433	0.653081	1
ENSG00000265246	17	25564885	25568687	228	31	465955	0.39336	0.34703	0.744077	1		ENSG00000222370	1	220373888	220374018	10	5	308467	0.51188	0.30437	0.653109	1
ENSG00000237735	21	18126838	18188007	6	4	431139	0.39335	0.34703	0.744077	1		ENSG00000236919	11	50205725	50206932	10	3	478053	0.51189	0.30437	0.653109	1
ENSG00000162551	1	21835865	21904905	131	31	471928	0.39327	0.34706	0.744077	1		ENSG00000253384	8	17946078	17947196	16	6	475845	0.51185	0.30438	0.653109	1
ENSG00000240934	15	58492805	58493217	576	83	461812	0.39327	0.34706	0.744077	1		ENSG00000236024	9	132475175	132480914	97	9	488424	0.51178	0.3044	0.653112	1
ENSG00000083520	13	73326307	73356234	70	19	457413	0.39323	0.34708	0.744077	1		ENSG00000199436	14	21860309	21860412	2	1	186689	0.51172	0.30442	0.653112	1
ENSG00000250614	7	76103904	76108173	1	1	481297	0.39316	0.3471	0.744077	1		ENSG00000189180	10	38299578	38354016	169	15	471891	0.51169	0.30443	0.653112	1
ENSG00000241003	8	95700456	95700838	14	2	482445	0.39316	0.3471	0.744077	1		ENSG00000238297	7	107640237	107640427	4	2	418640	0.51166	0.30444	0.653112	1
ENSG00000258262	12	92924236	92925100	15	3	477765	0.39297	0.34717	0.744197	1		ENSG00000232187	13	23270162	23270713	194	33	460537	0.51161	0.30446	0.653112	1
ENSG00000229596	6	33306755	33307272	1	1	482328	0.39289	0.3472	0.744205	1		ENSG00000162620	1	74491699	74663871	16	4	497060	0.51155	0.30448	0.653112	1
ENSG00000176243	3	96495789	96496527	49	7	469029	0.39285	0.34722	0.744205	1		ENSG00000214174	17	62962668	62971694	58	8	485068	0.51157	0.30448	0.653112	1
ENSG00000250350	4	152200182	152200344	3	1	424191	0.3928	0.34723	0.744205	1		ENSG00000237371	20	62688156	62688437	13	4	446180	0.51155	0.30448	0.653112	1
ENSG00000146063	5	180650290	180662809	17	7	446022	0.39282	0.34723	0.744205	1		ENSG00000224138	7	126990182	126991577	6	3	496600	0.5115	0.3045	0.653128	1
ENSG00000278972	17	67429225	67431674	3	2	422947	0.39276	0.34725	0.744218	1		ENSG00000242798	7	99712837	99724762	2	1	341714	0.5113	0.30457	0.653211	1
ENSG00000177340	12	31477250	31478763	1	1	481917	0.39262	0.3473	0.744264	1		ENSG00000207148	4	122250224	122250325	21	6	496158	0.51125	0.30459	0.653211	1
ENSG00000199593	14	101438440	101438514	8	3	438639	0.39263	0.3473	0.744264	1		ENSG00000137054	9	37485932	37503694	17	5	474284	0.51124	0.30459	0.653211	1
ENSG00000243388	14	57445127	57446339	12	3	482115	0.39255	0.34733	0.74429	1		ENSG00000270876	19	35414203	35417716	10	2	457316	0.51125	0.30459	0.653211	1
ENSG00000251432	4	129213906	129440549	169	49	445076	0.39251	0.34734	0.74429	1		ENSG00000227987	2	98963458	98967603	10	4	493792	0.51121	0.3046	0.653211	1
ENSG00000221538	1	111195564	111195653	1	1	175163	0.39235	0.3474	0.744306	1		ENSG00000262180	1	186369704	186370587	6	4	445053	0.51115	0.30462	0.653222	1
ENSG00000201523	6	19438514	19438649	10	4	479689	0.39229	0.34742	0.744306	1		ENSG00000082074	5	39105338	39270759	174	21	483260	0.51112	0.30463	0.653222	1
ENSG00000123329	12	57866038	57882597	57	13	476539	0.39229	0.34742	0.744306	1		ENSG00000250642	4	69148179	69151677	112	10	480518	0.51104	0.30466	0.653229	1
ENSG00000182156	17	77704681	77716021	74	23	428470	0.39226	0.34743	0.744306	1		ENSG00000161798	12	50355653	50359464	2	1	494437	0.51106	0.30466	0.653229	1
ENSG00000135363	11	33880122	33913836	190	41	419370	0.39225	0.34744	0.744306	1		ENSG00000188613	10	120789228	120793244	5	3	433862	0.511	0.30467	0.653229	1
ENSG00000128294	22	26917949	26992681	105	19	443912	0.39225	0.34744	0.744306	1		ENSG00000273160	1	167426979	167429128	9	3	495273	0.51091	0.30471	0.653262	1
ENSG00000092098	14	24616096	24629870	22	9	398351	0.39219	0.34746	0.744306	1		ENSG00000273420	19	33698035	33698545	12	4	485189	0.51089	0.30471	0.653262	1
ENSG00000225906	21	24254903	24256321	7	2	473941	0.39219	0.34746	0.744306	1		ENSG00000240738	8	33716998	33717741	6	2	496815	0.51078	0.30475	0.65329	1
ENSG00000268000	19	50003781	50004614	2	1	481341	0.39209	0.34749	0.74434	1		ENSG00000222257	4	45997136	45997440	7	2	468240	0.51077	0.30476	0.65329	1
ENSG00000166035	15	58702768	58862042	44	18	441201	0.39206	0.34751	0.74434	1		ENSG00000278138	16	34302582	34319431	5	3	421748	0.51076	0.30476	0.65329	1
ENSG00000128534	7	117824086	117832878	263	32	451160	0.392	0.34753	0.74434	1		ENSG00000186940	9	82006219	82006674	12	3	496294	0.51069	0.30478	0.653301	1
ENSG00000258057	12	50222325	50234926	11	5	465611	0.39198	0.34754	0.74434	1		ENSG00000250733	8	140943416	140946190	25	8	475496	0.51068	0.30479	0.653301	1
ENSG00000280261	16	62376324	62376461	4	2	404261	0.39195	0.34755	0.74434	1		ENSG00000236267	11	116683920	116684719	10	3	494576	0.51057	0.30483	0.65336	1
ENSG00000257435	12	33141697	33146688	8	3	459241	0.39192	0.34756	0.74434	1		ENSG00000100416	22	46731322	46753237	83	16	486872	0.51036	0.3049	0.653469	1
ENSG00000229316	1	50864497	50865445	9	2	481792	0.39184	0.34759	0.744374	1		ENSG00000233907	1	95940293	95944912	7	3	306963	0.51033	0.30491	0.653469	1
ENSG00000224251	10	5037680	5039572	15	4	467047	0.39179	0.34761	0.744387	1		ENSG00000227538	1	42506268	42507400	29	10	483292	0.51028	0.30493	0.653469	1
ENSG00000115993	2	202241930	202316302	14	5	454872	0.39167	0.34765	0.744416	1		ENSG00000251426	5	5046909	5049610	18	4	495938	0.51026	0.30493	0.653469	1
ENSG00000213772	2	9411421	9411757	15	4	447580	0.39165	0.34766	0.744416	1		ENSG00000279397	18	77275798	77276057	11	5	308826	0.51017	0.30497	0.653528	1
ENSG00000177946	16	90036199	90038942	13	4	360589	0.39163	0.34767	0.744416	1		ENSG00000225674	13	24696204	24697953	365	45	468327	0.50994	0.30505	0.653647	1
ENSG00000176046	16	28544029	28550495	33	9	447547	0.3916	0.34768	0.744416	1		ENSG00000234274	20	34438596	34438837	11	3	468219	0.50994	0.30505	0.653647	1
ENSG00000230067	3	36808608	36825658	17	6	461870	0.39138	0.34776	0.744557	1		ENSG00000252971	17	20193570	20193671	35	11	494379	0.50975	0.30511	0.653744	1
ENSG00000249008	4	178163693	178169927	8	3	443020	0.39132	0.34778	0.74457	1		ENSG00000113303	5	180326077	180377906	201	25	409965	0.50972	0.30512	0.653744	1
ENSG00000278487	5	43143464	43143616	17	3	481119	0.39111	0.34786	0.744711	1		ENSG00000065243	1	89149905	89301938	15	4	455070	0.50962	0.30516	0.653803	1
ENSG00000228399	1	101721830	101722172	40	8	453101	0.39106	0.34788	0.744715	1		ENSG00000134827	11	59620273	59634048	13	7	457610	0.50956	0.30518	0.653815	1
ENSG00000227818	1	162008806	162009357	30	7	429621	0.39101	0.34789	0.744715	1		ENSG00000235947	3	4790876	4793274	17	7	395905	0.50954	0.30519	0.653815	1
ENSG00000261675	22	36956917	36958962	13	6	407677	0.39091	0.34793	0.744771	1		ENSG00000252848	7	44165351	44165472	9	2	494460	0.50944	0.30522	0.653849	1
ENSG00000264043	12	109171920	109174194	2	1	479160	0.39082	0.34796	0.744805	1		ENSG00000141316	17	31297394	31324895	104	35	479783	0.50935	0.30525	0.653849	1
ENSG00000196098	3	98072698	98073663	33	5	476583	0.39068	0.34802	0.744886	1		ENSG00000279045	11	89281298	89281963	7	1	470133	0.50932	0.30526	0.653849	1
ENSG00000240960	2	9886833	9886998	13	1	479904	0.39066	0.34803	0.744886	1		ENSG00000277171	2	79774277	79775254	4	2	417100	0.5093	0.30527	0.653849	1
ENSG00000108187	10	70042417	70092806	95	13	476562	0.39061	0.34804	0.744886	1		ENSG00000188269	19	14938083	14945960	17	5	422194	0.5093	0.30527	0.653849	1
ENSG00000175161	3	85008132	86123579	27	12	431347	0.39048	0.34809	0.744928	1		ENSG00000276384	17	7461137	7461562	11	6	495486	0.50927	0.30528	0.653849	1
ENSG00000254533	8	145923999	145924570	1	1	480185	0.39046	0.3481	0.744928	1		ENSG00000280336	5	140547812	140548474	9	3	497111	0.50916	0.30532	0.653908	1
ENSG00000280013	21	44949637	44949843	5	1	482522	0.39043	0.34811	0.744928	1		ENSG00000254735	11	120806811	120807363	84	15	473592	0.50908	0.30535	0.653941	1
ENSG00000266906	19	28473940	28474240	13	5	480642	0.39039	0.34812	0.744928	1		ENSG00000197622	1	151023447	151042801	51	12	480205	0.50905	0.30536	0.653941	1
ENSG00000250942	4	9678932	9679558	112	25	447007	0.39037	0.34813	0.744928	1		ENSG00000235828	7	15741060	15741377	10	4	494300	0.50885	0.30543	0.65406	1
ENSG00000173432	11	18287721	18291524	15	5	480982	0.39024	0.34818	0.744996	1		ENSG00000244199	3	182178205	182178860	5	2	494994	0.50882	0.30544	0.65406	1
ENSG00000214223	19	11776884	11777845	59	17	453550	0.39022	0.34819	0.744996	1		ENSG00000227484	22	50753060	50754437	9	2	460490	0.50872	0.30547	0.654097	1
ENSG00000258810	14	21252047	21252452	17	3	479575	0.38995	0.34829	0.745077	1		ENSG00000130304	19	17581253	17616977	294	68	460867	0.50866	0.3055	0.654135	1
ENSG00000092853	1	36185819	36235568	191	33	374008	0.38992	0.3483	0.745077	1		ENSG00000235127	2	15026771	15047788	13	4	492108	0.50855	0.30553	0.654173	1
ENSG00000252554	6	129758020	129758125	3	2	481570	0.3899	0.3483	0.745077	1		ENSG00000225868	19	38314362	38345855	22	6	479932	0.50841	0.30558	0.654254	1
ENSG00000227607	9	23632104	23632358	21	2	331996	0.38988	0.34831	0.745077	1		ENSG00000231128	1	114355001	114371793	20	7	471437	0.50809	0.30569	0.654458	1
ENSG00000219532	6	132140943	132141231	6	2	481622	0.38985	0.34833	0.745077	1		ENSG00000223549	2	120972757	120974855	6	2	495753	0.50807	0.3057	0.654458	1
ENSG00000205057	12	92813870	92821924	7	2	481182	0.38982	0.34834	0.745077	1		ENSG00000253032	5	55421498	55421597	13	4	448530	0.50788	0.30577	0.654576	1
ENSG00000202335	12	110934157	110934226	2	1	482521	0.38979	0.34834	0.745077	1		ENSG00000273675	14	50938487	50939310	7	3	495556	0.50784	0.30578	0.654576	1
ENSG00000167088	18	19192228	19213485	59	17	429463	0.3898	0.34834	0.745077	1		ENSG00000239881	12	120807243	120809491	5	2	494403	0.50774	0.30582	0.654628	1
ENSG00000257065	6	144128229	144165754	9	3	481010	0.38975	0.34836	0.745089	1		ENSG00000234590	13	47881217	47881436	7	4	452246	0.50771	0.30583	0.654628	1
ENSG00000171603	1	9789084	9884584	71	17	467395	0.38937	0.3485	0.745215	1		ENSG00000188886	2	96789589	96804175	17	7	393980	0.50757	0.30588	0.654628	1
ENSG00000233128	2	40973627	40994592	13	3	466770	0.38937	0.3485	0.745215	1		ENSG00000242945	18	51131624	51132095	4	2	495613	0.50745	0.30592	0.654628	1
ENSG00000205494	11	5141851	5145743	300	28	470076	0.38931	0.34852	0.745215	1		ENSG00000237605	1	206807994	206808967	4	2	496572	0.50743	0.30593	0.654628	1
ENSG00000172915	13	35516424	36246873	591	94	444294	0.3893	0.34853	0.745215	1		ENSG00000241932	16	12975027	12975350	127	18	480170	0.50742	0.30593	0.654628	1
ENSG00000202191	14	101391161	101391229	7	4	481158	0.38928	0.34853	0.745215	1		ENSG00000266758	16	29610500	29610586	2	1	341326	0.50741	0.30593	0.654628	1
ENSG00000260735	16	15188268	15203054	6	3	421931	0.38926	0.34854	0.745215	1		ENSG00000262823	17	4385261	4389648	23	7	306481	0.50743	0.30593	0.654628	1
ENSG00000200713	8	8753323	8753428	14	3	482230	0.3892	0.34856	0.745215	1		ENSG00000226647	10	5754137	5786030	22	9	428528	0.50739	0.30594	0.654628	1
ENSG00000125753	19	46010674	46030241	6	3	481368	0.38917	0.34857	0.745215	1		ENSG00000123612	2	158383279	158485517	53	15	477227	0.50734	0.30596	0.654628	1
ENSG00000248200	4	111067530	111068404	10	3	386857	0.38913	0.34859	0.745215	1		ENSG00000175395	10	38238500	38265561	107	12	483781	0.50728	0.30598	0.654628	1
ENSG00000252941	11	47825848	47825954	4	1	482589	0.3891	0.3486	0.745215	1		ENSG00000107147	9	138594031	138687354	585	110	466627	0.50721	0.306	0.654628	1
ENSG00000243069	3	153742190	153839121	96	10	475018	0.38907	0.34861	0.745215	1		ENSG00000271937	3	44379433	44380044	8	3	494907	0.50716	0.30602	0.654628	1
ENSG00000249139	20	44165625	44176065	3	2	482262	0.38905	0.34862	0.745215	1		ENSG00000234004	1	211346830	211347191	41	12	494622	0.50713	0.30603	0.654628	1
ENSG00000251405	5	156789623	156887086	26	9	469599	0.38903	0.34863	0.745215	1		ENSG00000259284	15	62022049	62023588	10	3	496847	0.50712	0.30604	0.654628	1
ENSG00000243504	8	98877282	98877713	11	3	451821	0.38902	0.34863	0.745215	1		ENSG00000251061	4	171264240	171293462	9	2	494141	0.50707	0.30605	0.654628	1
ENSG00000279397	18	77275798	77276057	11	5	305791	0.38903	0.34863	0.745215	1		ENSG00000258818	14	21152259	21169374	45	9	488700	0.50706	0.30606	0.654628	1
ENSG00000280320	12	65089971	65090330	7	4	480210	0.38896	0.34865	0.745219	1		ENSG00000232133	2	202002239	202004750	13	4	457500	0.50699	0.30608	0.654628	1
ENSG00000065325	17	9725523	9795419	92	17	460960	0.38894	0.34866	0.745219	1		ENSG00000126233	8	143822362	143823829	90	12	486730	0.50698	0.30608	0.654628	1
ENSG00000253719	12	74931607	74939210	35	7	461258	0.38881	0.34871	0.745288	1		ENSG00000212933	21	46074130	46074576	20	4	480748	0.50696	0.30609	0.654628	1
ENSG00000201170	1	245297229	245297392	95	31	413477	0.38878	0.34872	0.745288	1		ENSG00000077150	10	104153867	104162286	7	4	495746	0.5069	0.30611	0.654628	1
ENSG00000125207	12	130822432	130857182	223	43	460328	0.3887	0.34875	0.745299	1		ENSG00000149260	11	76777979	76837201	111	18	492752	0.50691	0.30611	0.654628	1
ENSG00000200534	6	133138358	133138487	13	4	468615	0.3886	0.34879	0.745299	1		ENSG00000204351	6	31926857	31937532	2	1	497181	0.50688	0.30612	0.654628	1
ENSG00000257438	12	106496941	106499943	170	45	475938	0.3886	0.34879	0.745299	1		ENSG00000213315	14	91232875	91233333	24	7	481991	0.50689	0.30612	0.654628	1
ENSG00000253740	8	101630809	101632221	5	2	420672	0.38856	0.3488	0.745299	1		ENSG00000175893	9	14611069	14693469	161	26	494322	0.50686	0.30613	0.654628	1
ENSG00000275880	13	111265429	111268700	15	5	439125	0.38856	0.3488	0.745299	1		ENSG00000237750	2	163625446	163654482	16	3	436678	0.50681	0.30614	0.654628	1
ENSG00000241821	20	55263457	55263749	13	3	478568	0.38853	0.34881	0.745299	1		ENSG00000165863	10	118423207	118429481	6	2	493560	0.50682	0.30614	0.654628	1
ENSG00000204673	19	50372290	50381613	12	3	466515	0.38842	0.34885	0.745346	1		ENSG00000257141	12	108226635	108228807	11	3	496826	0.50678	0.30615	0.654628	1
ENSG00000259115	14	71060031	71107921	12	4	465754	0.3884	0.34886	0.745346	1		ENSG00000232535	3	98030757	98031687	29	3	496851	0.50671	0.30618	0.654666	1
ENSG00000170917	4	123813799	123844123	88	14	456226	0.38821	0.34893	0.745436	1		ENSG00000235902	4	186587039	186596571	10	5	401249	0.50666	0.3062	0.654677	1
ENSG00000260193	9	138999654	139001270	71	12	465787	0.38822	0.34893	0.745436	1		ENSG00000248282	4	82654539	82655361	43	9	468934	0.50663	0.30621	0.654677	1
ENSG00000248863	4	140347453	140352038	12	3	426307	0.38815	0.34895	0.745448	1		ENSG00000253685	8	36137009	36137214	4	2	446206	0.50655	0.30623	0.654688	1
ENSG00000145545	5	6633456	6674499	44	12	463033	0.3881	0.34897	0.745461	1		ENSG00000176555	11	48327775	48328704	65	10	474349	0.50653	0.30624	0.654688	1
ENSG00000170983	8	11433822	11438851	16	3	407534	0.388	0.34901	0.745486	1		ENSG00000258554	12	56360622	56361258	1	1	496415	0.50637	0.3063	0.654745	1
ENSG00000204117	20	36305312	36311636	35	3	482048	0.38799	0.34901	0.745486	1		ENSG00000153044	5	68485375	68506184	8	2	496975	0.50632	0.30632	0.654745	1
ENSG00000230257	7	102613884	102619114	7	2	430363	0.38789	0.34905	0.745503	1		ENSG00000227517	17	67573392	67899141	397	76	476633	0.50631	0.30632	0.654745	1
ENSG00000156510	10	70980059	71027315	131	30	449271	0.38788	0.34905	0.745503	1		ENSG00000228319	13	56788507	56791076	49	10	488661	0.50629	0.30633	0.654745	1
ENSG00000265750	18	21739473	21742175	8	4	414944	0.38787	0.34906	0.745503	1		ENSG00000240542	17	39346139	39346891	5	3	495550	0.50624	0.30634	0.654745	1
ENSG00000114923	2	220492049	220506702	14	8	393623	0.38772	0.34911	0.745571	1		ENSG00000249582	5	117114521	117115227	12	5	426417	0.50615	0.30637	0.654745	1
ENSG00000144468	2	227700652	227863931	64	10	459576	0.3877	0.34912	0.745571	1		ENSG00000215386	21	17300616	17999716	685	116	470419	0.50613	0.30638	0.654745	1
ENSG00000256826	17	62487640	62487906	7	2	438474	0.38763	0.34915	0.745596	1		ENSG00000183785	22	18593453	18614498	13	6	481419	0.50613	0.30638	0.654745	1
ENSG00000275052	2	55774428	55844749	53	11	466774	0.3876	0.34916	0.745596	1		ENSG00000235547	11	92069198	92069662	9	2	496460	0.50612	0.30639	0.654745	1
ENSG00000200079	10	109221318	109221427	15	4	481212	0.3875	0.34919	0.745603	1		ENSG00000273791	19	20019077	20019955	13	4	496685	0.5061	0.30639	0.654745	1
ENSG00000235200	1	67988030	67998295	77	15	451815	0.38739	0.34923	0.745603	1		ENSG00000200408	1	204531541	204531649	203	31	480405	0.50588	0.30647	0.654885	1
ENSG00000278891	18	45674005	45677235	25	7	301133	0.3874	0.34923	0.745603	1		ENSG00000198797	1	177140633	177251558	67	16	495972	0.50586	0.30648	0.654885	1
ENSG00000267484	19	4838344	4838919	11	3	393232	0.38738	0.34924	0.745603	1		ENSG00000256694	12	273830	275487	11	2	493670	0.50565	0.30655	0.654995	1
ENSG00000250258	5	79070171	79112013	95	11	469707	0.38717	0.34931	0.745603	1		ENSG00000197125	11	124310022	124311054	39	11	453730	0.50559	0.30657	0.654995	1
ENSG00000255074	11	14462333	14463223	46	13	470664	0.38719	0.34931	0.745603	1		ENSG00000160392	19	40825443	40854434	16	5	495845	0.50551	0.3066	0.654995	1
ENSG00000249875	4	175276005	175297596	84	16	464561	0.38716	0.34932	0.745603	1		ENSG00000089195	20	5918479	5931204	16	6	485022	0.50551	0.3066	0.654995	1
ENSG00000225131	13	49345264	49345963	13	3	480968	0.38711	0.34934	0.745603	1		ENSG00000120889	8	22877646	22926692	138	30	463433	0.50549	0.30661	0.654995	1
ENSG00000231401	3	8406393	8408078	10	4	480953	0.38708	0.34935	0.745603	1		ENSG00000164512	5	55395505	55529186	77	27	482669	0.50545	0.30662	0.654995	1
ENSG00000185055	7	105205575	105222137	43	13	448777	0.38704	0.34936	0.745603	1		ENSG00000248152	4	113900746	113993118	123	30	483496	0.50543	0.30663	0.654995	1
ENSG00000235044	20	36158441	36158945	3	2	423182	0.38704	0.34936	0.745603	1		ENSG00000227347	2	136956684	136958073	5	2	496748	0.50537	0.30665	0.654995	1
ENSG00000235959	2	96305929	96306352	39	11	436633	0.38703	0.34937	0.745603	1		ENSG00000270799	2	175036619	175037453	22	10	487015	0.50538	0.30665	0.654995	1
ENSG00000200275	5	155272447	155272538	10	4	451416	0.38702	0.34937	0.745603	1		ENSG00000258128	12	88175940	88178345	47	8	492642	0.50533	0.30666	0.654995	1
ENSG00000183570	21	47063608	47362368	260	41	441704	0.38693	0.3494	0.745603	1		ENSG00000278889	9	35957105	35958151	310	52	475111	0.5053	0.30667	0.654995	1
ENSG00000251554	5	124731072	124731673	39	10	463613	0.38689	0.34942	0.745603	1		ENSG00000281831	6	29839672	29841560	20	8	369402	0.50527	0.30668	0.654995	1
ENSG00000226726	2	222397388	222397728	10	3	480071	0.38682	0.34945	0.745603	1		ENSG00000128534	7	117824086	117832878	258	28	476013	0.50524	0.3067	0.655007	1
ENSG00000143401	1	150190717	150208504	30	11	470260	0.38671	0.34948	0.745603	1		ENSG00000167380	19	44669237	44682534	6	2	465813	0.5052	0.30671	0.655007	1
ENSG00000115641	2	105974169	106054970	262	35	459758	0.38667	0.3495	0.745603	1		ENSG00000260896	16	80862632	80926492	46	15	483527	0.5051	0.30674	0.655029	1
ENSG00000211826	14	22924241	22924288	98	12	477247	0.38667	0.3495	0.745603	1		ENSG00000181609	11	5509915	5510979	35	7	487091	0.50509	0.30675	0.655029	1
ENSG00000236234	17	43530210	43541431	1	1	480240	0.38667	0.3495	0.745603	1		ENSG00000228861	21	40499494	40499966	530	66	479357	0.50505	0.30676	0.655029	1
ENSG00000223027	10	27077946	27078086	6	3	482491	0.38665	0.34951	0.745603	1		ENSG00000223688	11	3580887	3581252	218	37	425405	0.50503	0.30677	0.655029	1
ENSG00000260103	15	74770411	74782627	17	4	371168	0.38663	0.34951	0.745603	1		ENSG00000183722	13	39917029	40177308	572	33	484679	0.50498	0.30679	0.655045	1
ENSG00000267007	19	1815248	1815872	5	2	480265	0.38654	0.34955	0.745603	1		ENSG00000249002	4	119927187	119927556	37	5	486009	0.50486	0.30683	0.655089	1
ENSG00000112312	6	24775159	24786327	26	7	444197	0.38652	0.34956	0.745603	1		ENSG00000258868	14	49524431	49544223	40	8	487607	0.50483	0.30684	0.655089	1
ENSG00000178473	10	5406972	5416655	18	4	377669	0.38646	0.34958	0.745603	1		ENSG00000246203	1	155584517	155630036	5	3	434705	0.50478	0.30686	0.655089	1
ENSG00000255293	11	23425351	23427649	19	6	462537	0.3864	0.3496	0.745603	1		ENSG00000261771	15	55647446	55790558	21	6	496556	0.50478	0.30686	0.655089	1
ENSG00000260815	15	76039110	76039604	3	2	481545	0.38641	0.3496	0.745603	1		ENSG00000207240	18	28962280	28962393	8	1	497112	0.50466	0.3069	0.655148	1
ENSG00000253426	8	9009252	9025646	6	2	424369	0.38637	0.34961	0.745603	1		ENSG00000115758	2	10580094	10588630	41	12	465125	0.50453	0.30694	0.655207	1
ENSG00000252868	15	29526072	29526183	14	2	479064	0.38634	0.34962	0.745603	1		ENSG00000279377	19	22148510	22151331	81	13	488894	0.50448	0.30696	0.655224	1
ENSG00000252039	17	41043355	41043452	4	2	481333	0.3863	0.34964	0.745603	1		ENSG00000229332	1	60563087	60563648	18	7	478757	0.50436	0.307	0.655251	1
ENSG00000267582	19	13907388	13907747	5	3	418962	0.3863	0.34964	0.745603	1		ENSG00000201394	3	133428920	133429011	12	5	468954	0.50434	0.30701	0.655251	1
ENSG00000268654	19	57352270	57359924	13	6	479851	0.38629	0.34964	0.745603	1		ENSG00000260008	11	101978617	101980573	12	3	496366	0.50436	0.30701	0.655251	1
ENSG00000261679	15	43560102	43560586	5	1	482596	0.38626	0.34965	0.745603	1		ENSG00000230694	9	16625674	16626388	6	3	495001	0.50415	0.30708	0.655323	1
ENSG00000233262	9	86893134	86905046	7	2	457145	0.38624	0.34966	0.745603	1		ENSG00000162779	1	179334855	179523870	321	63	482570	0.50413	0.30709	0.655323	1
ENSG00000182256	15	27216429	27787137	195	36	435384	0.38622	0.34967	0.745603	1		ENSG00000101189	20	61427805	61433090	27	11	483231	0.50405	0.30711	0.655323	1
ENSG00000243864	19	33831592	33832890	15	2	482155	0.38622	0.34967	0.745603	1		ENSG00000244294	21	35291350	35291642	13	5	472115	0.50407	0.30711	0.655323	1
ENSG00000167186	16	19078921	19091417	187	32	472997	0.3859	0.34979	0.74582	1		ENSG00000136274	7	45120037	45128513	17	4	460288	0.50402	0.30712	0.655323	1
ENSG00000250205	4	156302194	156302391	14	4	445893	0.38587	0.3498	0.74582	1		ENSG00000260949	8	37920399	37921309	61	21	453074	0.50403	0.30712	0.655323	1
ENSG00000257844	12	52807744	52815660	8	3	481144	0.38577	0.34983	0.745854	1		ENSG00000239007	1	54154422	54154485	14	3	496260	0.504	0.30713	0.655323	1
ENSG00000248840	4	3314239	3314785	4	2	481487	0.38572	0.34985	0.745867	1		ENSG00000226928	2	112053206	112053623	106	25	491514	0.50395	0.30715	0.655334	1
ENSG00000233437	7	56943078	56949839	8	3	383644	0.38545	0.34995	0.74605	1		ENSG00000254524	11	55864720	55864860	25	3	496713	0.50391	0.30716	0.655334	1
ENSG00000256837	12	2127379	2129698	17	8	378062	0.3854	0.34997	0.746063	1		ENSG00000261416	16	30194826	30196278	4	2	491964	0.50386	0.30718	0.65535	1
ENSG00000279887	16	78559086	78560432	47	8	429331	0.38534	0.34999	0.746075	1		ENSG00000265942	15	49334540	49334840	7	3	496648	0.50376	0.30722	0.655409	1
ENSG00000257803	12	100972522	100973975	12	2	480304	0.38527	0.35002	0.746109	1		ENSG00000221937	7	142919130	142920172	53	10	461195	0.50356	0.30728	0.655454	1
ENSG00000271650	10	42705438	42705831	322	31	456107	0.38511	0.35008	0.746207	1		ENSG00000234042	9	68298799	68299489	7	1	377542	0.50356	0.30728	0.655454	1
ENSG00000174606	1	213165524	213189168	9	4	481984	0.38504	0.3501	0.746211	1		ENSG00000218265	6	13521498	13522277	82	16	419487	0.50355	0.30729	0.655454	1
ENSG00000167377	16	71481500	71496662	20	6	466683	0.38502	0.35011	0.746211	1		ENSG00000185105	17	79897521	79905109	23	4	369937	0.50349	0.30731	0.655454	1
ENSG00000155093	7	157331750	158380480	727	114	464733	0.38483	0.35018	0.7463	1		ENSG00000158163	3	137780832	137834451	166	31	487818	0.50347	0.30732	0.655454	1
ENSG00000095139	11	118443105	118473748	41	7	440506	0.38484	0.35018	0.7463	1		ENSG00000181192	10	12110971	12165224	263	47	480223	0.50347	0.30732	0.655454	1
ENSG00000261241	16	50918120	50934972	43	12	445031	0.38465	0.35025	0.746396	1		ENSG00000214216	3	158787117	158984096	658	70	477146	0.50344	0.30733	0.655454	1
ENSG00000264791	17	32469966	32474066	75	12	468768	0.38459	0.35027	0.746396	1		ENSG00000244142	3	111197584	111197790	10	4	432637	0.50341	0.30734	0.655454	1
ENSG00000105227	19	40899675	40919273	10	4	305847	0.38456	0.35028	0.746396	1		ENSG00000199444	19	12199060	12199161	3	2	490008	0.50323	0.3074	0.655551	1
ENSG00000247903	12	27124519	27132515	11	5	479754	0.38452	0.3503	0.746396	1		ENSG00000249412	5	179390615	179391419	2	1	341951	0.50319	0.30741	0.655551	1
ENSG00000259371	14	24590165	24601038	5	2	477901	0.38451	0.3503	0.746396	1		ENSG00000234604	1	169443298	169443397	4	2	382030	0.50313	0.30744	0.655573	1
ENSG00000273664	18	57367755	57368178	11	4	479518	0.38448	0.35031	0.746396	1		ENSG00000249406	17	48286333	48291820	41	10	470993	0.50309	0.30745	0.655573	1
ENSG00000164430	6	74123238	74161999	24	11	381974	0.38442	0.35033	0.746396	1		ENSG00000242136	2	9243569	9245243	13	4	471798	0.50307	0.30746	0.655573	1
ENSG00000254571	9	102677359	102692178	6	3	481524	0.3844	0.35034	0.746396	1		ENSG00000232112	3	48481667	48485616	6	1	495965	0.50304	0.30747	0.655573	1
ENSG00000200720	4	45482047	45482153	4	1	481937	0.3843	0.35038	0.746396	1		ENSG00000111335	12	113416200	113449528	90	18	478822	0.50299	0.30749	0.655579	1
ENSG00000254297	5	166723239	166730377	8	2	480988	0.38428	0.35038	0.746396	1		ENSG00000131475	17	40925454	40931617	1	1	495721	0.50295	0.3075	0.655579	1
ENSG00000164600	7	31377075	31380508	440	63	461492	0.3843	0.35038	0.746396	1		ENSG00000199092	14	101532249	101532328	7	3	407924	0.50292	0.30751	0.655579	1
ENSG00000181867	5	121187650	121188528	5	2	476378	0.38422	0.35041	0.746413	1		ENSG00000259547	15	41401076	41401376	18	5	479069	0.50287	0.30753	0.655591	1
ENSG00000233045	2	139036144	139036780	12	3	481771	0.38418	0.35042	0.746413	1		ENSG00000240846	19	1307400	1307718	5	2	432350	0.50284	0.30754	0.655591	1
ENSG00000225900	2	39325290	39325586	7	2	394471	0.38416	0.35043	0.746413	1		ENSG00000254941	11	124677718	124678165	10	2	401071	0.50271	0.30758	0.655629	1
ENSG00000237746	10	28627483	28629871	240	22	445127	0.38405	0.35047	0.746459	1		ENSG00000237110	6	132859429	132860475	148	26	423792	0.50267	0.3076	0.655629	1
ENSG00000279472	5	140557430	140561944	7	3	394757	0.38402	0.35048	0.746459	1		ENSG00000234752	10	8939952	8956559	7	2	496637	0.50263	0.30761	0.655629	1
ENSG00000170092	7	75122945	75133628	29	8	438599	0.38389	0.35053	0.746488	1		ENSG00000231625	17	19519102	19537138	13	4	481526	0.50261	0.30762	0.655629	1
ENSG00000154485	10	127455022	127464390	7	4	480428	0.38389	0.35053	0.746488	1		ENSG00000183963	22	31477305	31500610	53	16	490169	0.50262	0.30762	0.655629	1
ENSG00000161981	16	103829	107668	9	3	458953	0.38387	0.35054	0.746488	1		ENSG00000258086	12	54747576	54860769	5	1	495439	0.50256	0.30764	0.655646	1
ENSG00000253455	8	49533025	49536455	5	2	482049	0.38383	0.35055	0.746488	1		ENSG00000268051	19	38454493	38455430	4	1	494185	0.50244	0.30768	0.655648	1
ENSG00000189089	21	37422512	37423675	11	5	466162	0.38373	0.35059	0.746516	1		ENSG00000221181	19	20473327	20473432	2	1	497101	0.50241	0.30769	0.655648	1
ENSG00000236806	1	146695146	146695940	14	3	481780	0.38364	0.35062	0.746516	1		ENSG00000273399	9	14586764	14587324	15	5	491985	0.50237	0.3077	0.655648	1
ENSG00000232537	1	209320612	209328446	124	36	452129	0.38361	0.35063	0.746516	1		ENSG00000275358	20	25043598	25044227	32	8	490371	0.50235	0.30771	0.655648	1
ENSG00000079462	19	42801185	42806929	30	4	305272	0.38361	0.35063	0.746516	1		ENSG00000198369	2	65537985	65659311	139	29	479449	0.50231	0.30772	0.655648	1
ENSG00000241146	12	53279213	53280169	202	35	448662	0.38353	0.35066	0.746516	1		ENSG00000179241	11	35965531	36253686	49	15	471596	0.50233	0.30772	0.655648	1
ENSG00000260779	18	10661930	10666884	31	8	395828	0.38348	0.35068	0.746516	1		ENSG00000118894	16	5134305	5147809	335	73	470054	0.50229	0.30773	0.655648	1
ENSG00000259099	12	56774145	56776495	27	10	401483	0.38346	0.35069	0.746516	1		ENSG00000077327	10	22634374	22706550	24	9	455973	0.50225	0.30774	0.655648	1
ENSG00000239367	19	1570574	1570859	4	2	421918	0.38345	0.35069	0.746516	1		ENSG00000243844	8	29489607	29490160	4	2	496766	0.50222	0.30776	0.655659	1
ENSG00000225377	20	300957	328868	10	5	446316	0.38346	0.35069	0.746516	1		ENSG00000212628	7	120723754	120723867	31	11	496354	0.50217	0.30777	0.655659	1
ENSG00000270682	8	98800438	98800585	27	12	416360	0.38336	0.35073	0.746528	1		ENSG00000167754	19	51446559	51456349	8	2	493406	0.50203	0.30782	0.655739	1
ENSG00000111252	12	111843752	111889427	7	3	356714	0.38333	0.35074	0.746528	1		ENSG00000090971	19	55996371	55998935	13	6	469626	0.50198	0.30784	0.655756	1
ENSG00000102595	13	96453834	96705736	748	90	456968	0.38331	0.35074	0.746528	1		ENSG00000254434	11	80032664	80038955	46	10	488324	0.50182	0.3079	0.655857	1
ENSG00000081307	3	132373290	132396941	230	23	453363	0.38325	0.35077	0.746528	1		ENSG00000226724	3	186416309	186426363	5	3	433593	0.50165	0.30796	0.655896	1
ENSG00000272460	15	25488761	25488842	9	3	412856	0.38325	0.35077	0.746528	1		ENSG00000224592	1	38512986	38584697	169	33	475290	0.50162	0.30797	0.655896	1
ENSG00000236323	22	22540331	22541009	24	6	418918	0.38322	0.35078	0.746528	1		ENSG00000118515	6	134490384	134639196	307	59	463905	0.5016	0.30797	0.655896	1
ENSG00000265304	5	38557604	38557663	3	2	477559	0.38312	0.35082	0.746583	1		ENSG00000161277	19	36525887	36545664	11	4	468606	0.5016	0.30797	0.655896	1
ENSG00000270977	17	34220711	34238027	30	3	481280	0.38306	0.35084	0.746596	1		ENSG00000230935	20	13984154	13984345	8	3	496096	0.50159	0.30798	0.655896	1
ENSG00000137492	11	76061000	76091986	3	2	481032	0.38291	0.35089	0.746672	1		ENSG00000201910	5	103434575	103434739	1	1	496600	0.50153	0.308	0.655897	1
ENSG00000258983	14	88965678	88981846	10	4	481372	0.38286	0.35091	0.746679	1		ENSG00000269939	11	82896563	82898078	10	4	494194	0.50151	0.30801	0.655897	1
ENSG00000172888	3	40566369	40581285	28	12	468486	0.38282	0.35093	0.746679	1		ENSG00000186150	1	110655090	110656567	4	2	492171	0.50143	0.30803	0.655897	1
ENSG00000205403	4	110661850	110723335	74	15	459939	0.38274	0.35096	0.746679	1		ENSG00000249584	5	57186154	57194989	120	28	470669	0.50144	0.30803	0.655897	1
ENSG00000255867	12	31742857	31768600	18	7	480531	0.38274	0.35096	0.746679	1		ENSG00000266728	17	25950390	25967803	2	1	491695	0.50139	0.30805	0.655898	1
ENSG00000227869	7	125071401	125106455	26	4	481214	0.38263	0.351	0.746679	1		ENSG00000225064	2	208125169	208135414	36	7	495587	0.50132	0.30807	0.655898	1
ENSG00000253468	8	99425110	99426012	2	1	482172	0.38262	0.351	0.746679	1		ENSG00000256039	12	10705962	10710648	238	34	460391	0.50129	0.30808	0.655898	1
ENSG00000263555	19	47582188	47582450	1	1	482403	0.38262	0.351	0.746679	1		ENSG00000260522	16	34956639	34956900	4	2	449657	0.5013	0.30808	0.655898	1
ENSG00000119681	14	74964873	75079034	55	13	473018	0.3826	0.35101	0.746679	1		ENSG00000196139	10	5091004	5149878	724	56	485931	0.5012	0.30811	0.655935	1
ENSG00000119185	2	9543604	9563676	65	9	450607	0.38256	0.35102	0.746679	1		ENSG00000221416	20	55293942	55294025	33	5	493621	0.50106	0.30817	0.656005	1
ENSG00000134108	3	5163905	5222597	7	4	435107	0.38246	0.35106	0.746725	1		ENSG00000234848	19	12561749	12571519	139	16	491908	0.50101	0.30818	0.656005	1
ENSG00000123009	12	120720106	120720519	74	15	456275	0.38244	0.35107	0.746725	1		ENSG00000267808	19	52102542	52103723	14	4	472923	0.50101	0.30818	0.656005	1
ENSG00000258850	14	42881776	42998091	15	5	479893	0.38237	0.35109	0.746729	1		ENSG00000242764	1	92867948	92868242	5	2	496418	0.50087	0.30823	0.656054	1
ENSG00000263409	19	4932699	4932752	9	3	445950	0.38235	0.3511	0.746729	1		ENSG00000207217	7	6056508	6056642	16	5	496678	0.50089	0.30823	0.656054	1
ENSG00000111186	12	1683823	1756409	240	49	445759	0.38221	0.35115	0.746805	1		ENSG00000272104	3	50388323	50405354	2	1	495265	0.50084	0.30824	0.656054	1
ENSG00000215887	1	50307493	50312072	130	14	476531	0.38215	0.35117	0.746818	1		ENSG00000212618	17	18847312	18847386	7	2	495654	0.5008	0.30826	0.656065	1
ENSG00000278964	17	80320225	80321072	9	4	427738	0.38202	0.35122	0.746881	1		ENSG00000212710	18	19993564	19997878	8	5	378986	0.50076	0.30827	0.656065	1
ENSG00000249951	4	95596396	95623721	10	4	430821	0.382	0.35123	0.746881	1		ENSG00000280394	19	6263079	6263480	7	4	442711	0.5007	0.30829	0.656082	1
ENSG00000227659	13	100342335	100343225	63	14	448291	0.38195	0.35125	0.746881	1		ENSG00000187446	15	41523341	41574088	54	14	482391	0.50063	0.30832	0.656104	1
ENSG00000180105	2	207274811	207275633	34	5	472777	0.38192	0.35126	0.746881	1		ENSG00000135577	6	142396745	142409936	5	2	496997	0.50056	0.30834	0.656104	1
ENSG00000214211	2	168570173	168572575	15	6	379737	0.38189	0.35127	0.746881	1		ENSG00000105939	7	138728266	138794465	37	6	482528	0.50055	0.30834	0.656104	1
ENSG00000237763	1	104198377	104207176	65	5	424330	0.38183	0.3513	0.746914	1		ENSG00000267706	19	55863669	55870884	13	5	448279	0.50054	0.30835	0.656104	1
ENSG00000244457	1	236646465	236647768	9	3	481391	0.38167	0.35135	0.746955	1		ENSG00000234513	7	22813265	22813612	61	15	486450	0.50025	0.30845	0.656259	1
ENSG00000185774	4	20730239	21950422	529	45	432585	0.38161	0.35137	0.746955	1		ENSG00000255767	2	3579574	3595547	14	4	495752	0.50023	0.30846	0.656259	1
ENSG00000218187	6	127976005	127976423	4	2	393589	0.3815	0.35142	0.746955	1		ENSG00000268947	19	35753749	35755707	12	4	480343	0.50022	0.30846	0.656259	1
ENSG00000261451	8	10291182	10295822	93	16	464503	0.38149	0.35142	0.746955	1		ENSG00000114405	3	62304648	62321888	109	31	480979	0.50004	0.30852	0.656329	1
ENSG00000233524	13	21321174	21322196	37	8	462385	0.38148	0.35143	0.746955	1		ENSG00000253839	8	137501691	137542119	8	4	473129	0.50006	0.30852	0.656329	1
ENSG00000227399	9	94768344	94768826	54	11	454252	0.38144	0.35144	0.746955	1		ENSG00000248447	4	65900352	65901735	13	2	492252	0.50004	0.30853	0.656329	1
ENSG00000260798	16	68848233	68857429	11	4	480784	0.38143	0.35144	0.746955	1		ENSG00000226439	4	62641167	62641568	4	1	413919	0.49995	0.30855	0.65634	1
ENSG00000244753	17	10763852	10764779	8	3	481530	0.38143	0.35144	0.746955	1		ENSG00000207001	15	25299357	25299451	27	5	484301	0.49995	0.30856	0.65634	1
ENSG00000269529	12	50690489	50691718	12	3	482156	0.38138	0.35146	0.746955	1		ENSG00000246596	5	177046060	177099210	356	68	481188	0.49986	0.30859	0.656347	1
ENSG00000229500	20	20233947	20234482	8	3	479360	0.38139	0.35146	0.746955	1		ENSG00000111305	12	13236494	13256579	39	13	487319	0.49979	0.30861	0.656347	1
ENSG00000100146	22	38368307	38383429	28	10	470978	0.38127	0.3515	0.746966	1		ENSG00000261407	15	89630309	89631498	6	3	403608	0.4998	0.30861	0.656347	1
ENSG00000249761	5	96672562	96672744	91	15	476936	0.38125	0.35151	0.746966	1		ENSG00000180425	11	114262165	114271233	6	2	495097	0.49977	0.30862	0.656347	1
ENSG00000165621	13	97637973	97646623	14	5	446487	0.3812	0.35153	0.746966	1		ENSG00000240084	3	165878202	165878492	18	4	495715	0.49971	0.30864	0.656347	1
ENSG00000140287	15	50534144	50558223	46	10	455009	0.38119	0.35153	0.746966	1		ENSG00000255606	11	69253133	69259511	43	11	495014	0.4997	0.30864	0.656347	1
ENSG00000164458	6	166571144	166582188	102	17	439587	0.38114	0.35155	0.746966	1		ENSG00000229005	20	43001386	43024346	50	15	460211	0.49969	0.30865	0.656347	1
ENSG00000091622	17	6354584	6459814	23	8	458835	0.38114	0.35155	0.746966	1		ENSG00000260487	16	30491909	30492667	7	3	495538	0.49951	0.30871	0.656438	1
ENSG00000248517	4	185910151	185926340	74	9	447534	0.38105	0.35158	0.74697	1		ENSG00000231394	7	55661470	55662699	68	19	479268	0.49947	0.30873	0.656438	1
ENSG00000267334	17	43025280	43026307	9	3	480787	0.38107	0.35158	0.74697	1		ENSG00000272866	9	5351796	5352410	3	2	493470	0.49945	0.30873	0.656438	1
ENSG00000242586	3	80491231	80491455	55	13	475883	0.38099	0.35161	0.746995	1		ENSG00000274093	16	69666044	69666474	9	4	462073	0.49937	0.30876	0.656476	1
ENSG00000211788	14	22337020	22337546	40	10	454138	0.38095	0.35162	0.746995	1		ENSG00000257176	12	29433351	29470781	27	6	495235	0.49927	0.30879	0.656482	1
ENSG00000243477	3	50333833	50336852	5	3	443281	0.38085	0.35166	0.74702	1		ENSG00000118640	2	85788685	85809154	26	6	496122	0.49925	0.3088	0.656482	1
ENSG00000248431	4	163661820	163663200	7	4	392174	0.38083	0.35166	0.74702	1		ENSG00000263984	16	13137329	13137433	1	1	496204	0.49925	0.3088	0.656482	1
ENSG00000235446	1	69709055	69715106	13	1	481775	0.38075	0.3517	0.747036	1		ENSG00000235647	22	40146132	40147298	5	3	495834	0.49917	0.30883	0.656514	1
ENSG00000115507	2	63277192	63284971	8	4	458793	0.38074	0.3517	0.747036	1		ENSG00000230037	2	137087011	137087483	18	3	496609	0.49914	0.30884	0.656514	1
ENSG00000185013	2	18744138	18770835	150	30	440430	0.38071	0.35171	0.747036	1		ENSG00000272988	10	73813052	73813795	8	3	494919	0.49904	0.30888	0.656573	1
ENSG00000000460	1	169763871	169823221	21	6	482181	0.38061	0.35174	0.74707	1		ENSG00000261421	16	49193419	49195934	1	1	497177	0.49897	0.3089	0.656589	1
ENSG00000272800	2	184079047	184080128	10	4	476953	0.38036	0.35184	0.747244	1		ENSG00000228303	7	56706636	56718389	88	14	481923	0.49889	0.30893	0.6566	1
ENSG00000269480	19	17317947	17318819	13	6	481226	0.38034	0.35185	0.747244	1		ENSG00000242463	22	50809639	50809923	72	13	470086	0.49887	0.30893	0.6566	1
ENSG00000265352	18	69399851	69455364	63	15	443851	0.38024	0.35188	0.747269	1		ENSG00000254712	11	6864895	6865897	13	4	467244	0.49884	0.30895	0.656611	1
ENSG00000226289	1	207831799	207832487	13	3	430032	0.38024	0.35189	0.747269	1		ENSG00000227809	9	76986447	76998446	13	4	308963	0.49879	0.30896	0.656611	1
ENSG00000232490	3	31745550	31763144	37	7	470471	0.38011	0.35193	0.747304	1		ENSG00000229035	1	153112967	153113185	8	3	496598	0.49864	0.30902	0.656686	1
ENSG00000243918	3	122379460	122381285	98	22	444571	0.38009	0.35194	0.747304	1		ENSG00000185070	14	85996488	86120770	276	54	491807	0.49864	0.30902	0.656686	1
ENSG00000278238	13	53028910	53029466	10	3	451841	0.38004	0.35196	0.747304	1		ENSG00000159714	16	67428322	67450377	6	3	465059	0.49857	0.30904	0.656702	1
ENSG00000104549	8	126010739	126034525	9	4	481768	0.37991	0.35201	0.747304	1		ENSG00000116016	2	46524541	46613842	325	47	475845	0.49846	0.30908	0.656736	1
ENSG00000207504	1	68006810	68006916	29	8	474128	0.37988	0.35202	0.747304	1		ENSG00000255446	11	62189317	62194196	12	4	494597	0.49842	0.30909	0.656736	1
ENSG00000236078	7	47661537	47669491	34	8	470812	0.37985	0.35203	0.747304	1		ENSG00000215206	9	33649045	33649612	31	10	480582	0.49837	0.30911	0.656736	1
ENSG00000261703	16	50840579	50841540	5	2	480552	0.37985	0.35203	0.747304	1		ENSG00000240875	3	156465135	156534851	40	8	483433	0.49836	0.30912	0.656736	1
ENSG00000261622	15	24157556	24186863	428	29	442850	0.37979	0.35205	0.747304	1		ENSG00000222969	13	98856089	98856446	10	3	494041	0.49835	0.30912	0.656736	1
ENSG00000240755	21	15515902	15516479	9	3	479001	0.37979	0.35205	0.747304	1		ENSG00000183323	5	68576002	68628636	94	16	484994	0.49831	0.30913	0.656736	1
ENSG00000236866	1	118139454	118148392	10	4	479931	0.37975	0.35206	0.747304	1		ENSG00000181524	6	42924083	42924503	20	3	495913	0.49809	0.30921	0.656853	1
ENSG00000136213	7	2443195	2488118	89	22	449015	0.37969	0.35209	0.747304	1		ENSG00000182117	15	34633914	34635378	20	5	477615	0.4981	0.30921	0.656853	1
ENSG00000259016	14	20376255	20376808	7	1	306309	0.37969	0.35209	0.747304	1		ENSG00000167670	19	4402659	4443389	100	16	475646	0.49786	0.30929	0.656986	1
ENSG00000268845	19	6953222	6954915	7	3	478779	0.37969	0.35209	0.747304	1		ENSG00000265910	11	47407633	47407733	1	1	496189	0.49784	0.3093	0.656986	1
ENSG00000121335	12	11544474	11548499	12	3	451451	0.37959	0.35213	0.747342	1		ENSG00000217334	6	86441089	86441729	4	2	495491	0.49781	0.30931	0.656986	1
ENSG00000029639	6	155578643	155635618	19	5	449093	0.37956	0.35214	0.747342	1		ENSG00000202472	7	140086581	140086707	8	4	439317	0.49769	0.30935	0.657019	1
ENSG00000255546	11	126891649	126923448	54	12	458530	0.37954	0.35215	0.747342	1		ENSG00000222588	10	120820495	120820623	6	3	495227	0.49768	0.30935	0.657019	1
ENSG00000206957	15	44989531	44989628	1	1	175163	0.37939	0.3522	0.747418	1		ENSG00000183474	5	68856035	68889594	66	11	421099	0.49764	0.30937	0.657035	1
ENSG00000233017	20	61002883	61022677	56	21	390727	0.37932	0.35223	0.747443	1		ENSG00000251976	2	137147902	137148239	41	5	480957	0.49742	0.30945	0.65711	1
ENSG00000141084	16	67756969	67840555	17	5	470964	0.37927	0.35224	0.747443	1		ENSG00000151093	3	25831571	25836025	4	2	496695	0.49739	0.30946	0.65711	1
ENSG00000139445	12	109715784	109747025	31	10	467782	0.37914	0.35229	0.747519	1		ENSG00000231808	9	112713	113754	8	2	376905	0.49737	0.30946	0.65711	1
ENSG00000183873	3	38589548	38691164	159	32	460893	0.37909	0.35231	0.747532	1		ENSG00000225705	7	48886022	48892494	262	44	481793	0.49734	0.30947	0.65711	1
ENSG00000157005	3	187386694	187388187	472	68	432356	0.37904	0.35233	0.747544	1		ENSG00000212230	1	243244458	243244561	58	8	479649	0.49733	0.30948	0.65711	1
ENSG00000256269	11	118955593	118964259	20	3	449321	0.37895	0.35236	0.747548	1		ENSG00000251325	4	27264128	27268876	9	4	255206	0.49732	0.30948	0.65711	1
ENSG00000124191	20	42543504	42698256	220	42	434790	0.37897	0.35236	0.747548	1		ENSG00000176624	18	48700922	48723690	5	2	309919	0.49724	0.30951	0.657116	1
ENSG00000177556	5	151121877	151152093	15	6	470093	0.37885	0.3524	0.747603	1		ENSG00000206995	15	52454948	52455049	8	4	454529	0.49722	0.30952	0.657116	1
ENSG00000232556	2	102137296	102138438	51	13	427755	0.37875	0.35244	0.747649	1		ENSG00000270168	16	3038257	3052017	12	3	470061	0.4972	0.30952	0.657116	1
ENSG00000166159	12	1929433	1945918	86	17	423240	0.37872	0.35245	0.747649	1		ENSG00000274630	17	40023834	40023989	9	2	495780	0.49716	0.30954	0.657133	1
ENSG00000264422	17	20479980	20482061	22	10	409040	0.37858	0.3525	0.747725	1		ENSG00000162699	1	102358661	102359603	12	5	478344	0.49703	0.30959	0.657212	1
ENSG00000267765	17	40835205	40851484	3	2	479771	0.37847	0.35254	0.74778	1		ENSG00000254464	11	51455830	51456700	15	4	497092	0.49693	0.30962	0.657229	1
ENSG00000270400	13	83719675	83720038	13	3	422136	0.3784	0.35256	0.747793	1		ENSG00000236778	13	52026503	52126500	303	69	474706	0.49688	0.30964	0.657229	1
ENSG00000164053	3	48488114	48507115	28	8	481549	0.37831	0.3526	0.747817	1		ENSG00000213160	2	170551001	170608398	59	12	490802	0.4968	0.30966	0.657229	1
ENSG00000271797	5	114598202	114599145	3	2	481359	0.37831	0.3526	0.747817	1		ENSG00000080822	3	98216756	98241910	52	4	496732	0.4968	0.30966	0.657229	1
ENSG00000270124	16	85613615	85617177	399	67	434186	0.37804	0.3527	0.747977	1		ENSG00000273838	20	23439166	23440096	65	13	475211	0.49682	0.30966	0.657229	1
ENSG00000243319	13	102944677	103046869	22	7	452585	0.37801	0.35271	0.747977	1		ENSG00000151575	15	56657625	56738195	103	24	459549	0.49676	0.30968	0.657246	1
ENSG00000163833	3	121311966	121349142	52	16	460123	0.37793	0.35274	0.747977	1		ENSG00000250536	1	214778813	214782183	13	3	496702	0.4967	0.3097	0.657257	1
ENSG00000206583	11	85220982	85221088	27	8	481012	0.37793	0.35274	0.747977	1		ENSG00000153060	16	10721358	10788802	116	23	484193	0.49667	0.30971	0.657257	1
ENSG00000242125	1	28832492	28837404	25	4	481625	0.37791	0.35275	0.747977	1		ENSG00000274238	4	90664943	90665456	6	3	497128	0.49643	0.30979	0.657323	1
ENSG00000271544	4	10239837	10239859	9	3	462520	0.37789	0.35276	0.747977	1		ENSG00000178921	17	8152604	8173803	26	7	476719	0.49645	0.30979	0.657323	1
ENSG00000152580	3	151151282	151176497	37	13	444752	0.37772	0.35282	0.748047	1		ENSG00000186188	10	95326422	95364237	18	7	496549	0.49637	0.30982	0.657323	1
ENSG00000121440	3	73431584	73674091	142	26	469797	0.37767	0.35284	0.748047	1		ENSG00000254983	11	12325080	12329763	162	28	481765	0.49637	0.30982	0.657323	1
ENSG00000225831	20	5513524	5513981	270	45	462908	0.37767	0.35284	0.748047	1		ENSG00000054277	1	241756426	241803663	13	5	495340	0.49632	0.30983	0.657323	1
ENSG00000272644	2	219934076	219934531	3	1	482291	0.37759	0.35287	0.748047	1		ENSG00000269025	19	22788541	22791013	26	5	496669	0.4963	0.30984	0.657323	1
ENSG00000265815	1	53405986	53406085	7	3	482212	0.3775	0.3529	0.748047	1		ENSG00000242220	21	33947151	33957843	28	7	495912	0.49628	0.30985	0.657323	1
ENSG00000225945	6	37783553	37786994	9	3	482292	0.37749	0.3529	0.748047	1		ENSG00000242943	1	148864594	148865175	4	2	495315	0.49624	0.30986	0.657323	1
ENSG00000232023	2	229347977	229476111	181	46	459679	0.37747	0.35291	0.748047	1		ENSG00000160326	9	136336217	136344259	61	17	457304	0.49619	0.30988	0.657323	1
ENSG00000101638	18	44247784	44337132	63	22	478541	0.37745	0.35292	0.748047	1		ENSG00000215357	13	79423366	79425343	10	3	496743	0.49619	0.30988	0.657323	1
ENSG00000230758	20	47654894	47655139	11	3	466237	0.37745	0.35292	0.748047	1		ENSG00000272933	10	104402549	104403897	3	2	495777	0.49615	0.30989	0.657323	1
ENSG00000243745	19	16509477	16509770	1	1	303914	0.37723	0.353	0.748123	1		ENSG00000170049	17	7825177	7832753	40	4	488567	0.49616	0.30989	0.657323	1
ENSG00000158714	1	159796540	159807039	12	6	428586	0.37712	0.35304	0.748123	1		ENSG00000153914	5	65440046	65479443	73	17	471134	0.49608	0.30992	0.65735	1
ENSG00000037474	5	6599352	6633404	106	16	471152	0.37713	0.35304	0.748123	1		ENSG00000175279	1	10490500	10502866	86	19	480751	0.49604	0.30993	0.65735	1
ENSG00000279295	11	79677848	79679751	6	2	481330	0.37711	0.35304	0.748123	1		ENSG00000237864	21	44742297	44751919	181	34	450287	0.49601	0.30994	0.65735	1
ENSG00000115042	2	96068471	96082364	57	17	461063	0.37707	0.35306	0.748123	1		ENSG00000236258	13	30440096	30440306	7	4	493963	0.49594	0.30997	0.657387	1
ENSG00000280739	3	40214636	40351189	128	14	471713	0.37708	0.35306	0.748123	1		ENSG00000125870	20	16710606	16723208	20	8	494938	0.49588	0.30999	0.657403	1
ENSG00000183318	17	8656424	8661877	63	19	421869	0.37696	0.3531	0.748123	1		ENSG00000232687	21	30500022	30500509	10	3	496009	0.49582	0.31001	0.65742	1
ENSG00000235023	21	44068381	44071354	23	9	445554	0.37693	0.35311	0.748123	1		ENSG00000276547	5	140777554	140892546	14	7	474684	0.4957	0.31005	0.657478	1
ENSG00000136280	7	45039784	45116068	134	27	467961	0.37691	0.35312	0.748123	1		ENSG00000277288	10	44788017	44790097	79	18	487044	0.49564	0.31007	0.657489	1
ENSG00000236403	9	137828997	137835041	138	22	466111	0.37684	0.35315	0.748123	1		ENSG00000266588	17	37159501	37169285	98	15	472017	0.49564	0.31008	0.657489	1
ENSG00000215277	14	23654525	23742686	145	41	446763	0.37682	0.35315	0.748123	1		ENSG00000198099	4	100044808	100065448	62	15	480065	0.49552	0.31012	0.657495	1
ENSG00000230083	2	96256717	96256954	5	3	417404	0.3768	0.35316	0.748123	1		ENSG00000277744	19	41879876	41880324	6	2	494975	0.4955	0.31012	0.657495	1
ENSG00000144015	2	96257766	96265526	5	3	417404	0.3768	0.35316	0.748123	1		ENSG00000236471	21	16439391	16440158	10	3	371073	0.4955	0.31012	0.657495	1
ENSG00000255001	11	50249920	50250104	8	4	438436	0.37675	0.35318	0.748123	1		ENSG00000248170	5	84533499	84533892	12	3	481081	0.49536	0.31017	0.657548	1
ENSG00000237566	3	5141312	5141546	9	3	445408	0.37669	0.3532	0.748123	1		ENSG00000103326	16	577856	604636	13	5	438957	0.49538	0.31017	0.657548	1
ENSG00000272121	3	44039573	44040641	7	3	436663	0.37669	0.3532	0.748123	1		ENSG00000222732	5	171706206	171706319	21	6	462934	0.49529	0.3102	0.657555	1
ENSG00000051108	16	56965960	56978775	19	5	465194	0.3767	0.3532	0.748123	1		ENSG00000201900	1	115270341	115270445	4	1	496640	0.4952	0.31023	0.657555	1
ENSG00000266994	16	4780116	4802566	11	3	465548	0.37667	0.35321	0.748123	1		ENSG00000266522	18	15003974	15006351	6	2	442719	0.4952	0.31023	0.657555	1
ENSG00000242241	7	128610788	128611087	5	3	482575	0.37662	0.35323	0.748135	1		ENSG00000182965	7	112160543	112161725	13	4	492840	0.49516	0.31024	0.657555	1
ENSG00000244437	2	89384673	89385283	12	5	421463	0.37654	0.35326	0.748137	1		ENSG00000279128	12	131507314	131509286	17	4	496267	0.49513	0.31026	0.657555	1
ENSG00000265910	11	47407633	47407733	1	1	481645	0.37643	0.3533	0.748137	1		ENSG00000182685	16	2259254	2261951	17	4	438220	0.4951	0.31026	0.657555	1
ENSG00000131067	20	33432523	33460663	164	20	479895	0.37644	0.3533	0.748137	1		ENSG00000279747	16	19515183	19515947	6	3	496628	0.49513	0.31026	0.657555	1
ENSG00000129007	15	68483044	68498448	8	3	366603	0.3764	0.35331	0.748137	1		ENSG00000172377	11	57885972	57886916	33	6	496215	0.49499	0.3103	0.657614	1
ENSG00000200879	11	122928785	122928869	11	3	421355	0.37638	0.35332	0.748137	1		ENSG00000219559	6	110883378	110883818	54	8	496147	0.49477	0.31038	0.657752	1
ENSG00000279181	2	74225464	74225675	6	2	482150	0.37636	0.35333	0.748137	1		ENSG00000139546	12	53894710	53900215	60	7	486237	0.49475	0.31039	0.657752	1
ENSG00000275763	18	74207477	74210045	110	15	422070	0.37634	0.35333	0.748137	1		ENSG00000272076	8	52722670	52723241	8	2	497118	0.49458	0.31045	0.657786	1
ENSG00000136717	2	127805603	127864931	29	6	464390	0.3762	0.35339	0.748137	1		ENSG00000248651	5	39888678	39889161	65	15	484472	0.49455	0.31046	0.657786	1
ENSG00000105397	19	10461205	10491352	88	26	446971	0.37618	0.35339	0.748137	1		ENSG00000017260	3	130569439	130735556	121	19	494631	0.49449	0.31048	0.657786	1
ENSG00000265624	13	20311117	20311394	1	1	482447	0.37616	0.3534	0.748137	1		ENSG00000225570	2	182555107	182558142	6	2	496265	0.49447	0.31049	0.657786	1
ENSG00000109163	4	68605046	68620078	65	9	476258	0.37602	0.35345	0.748137	1		ENSG00000163626	4	73918079	73935458	15	8	494540	0.49443	0.3105	0.657786	1
ENSG00000253321	5	89648854	89652426	15	5	478692	0.37602	0.35345	0.748137	1		ENSG00000230301	3	97983088	97984200	19	4	479380	0.49442	0.31051	0.657786	1
ENSG00000188825	17	41447213	41466567	55	9	471654	0.37598	0.35347	0.748137	1		ENSG00000269018	11	65358665	65359947	3	2	328840	0.49436	0.31053	0.657786	1
ENSG00000266627	19	3920247	3920504	5	3	416076	0.37585	0.35351	0.748137	1		ENSG00000181038	17	74722912	74730018	2	1	493161	0.49433	0.31054	0.657786	1
ENSG00000249698	4	156378332	156379112	9	3	423781	0.37581	0.35353	0.748137	1		ENSG00000243822	3	149074956	149075332	8	3	493023	0.49428	0.31055	0.657786	1
ENSG00000259856	16	46660316	46660904	26	8	334824	0.37576	0.35355	0.748137	1		ENSG00000261334	9	132242884	132244817	10	3	426901	0.4943	0.31055	0.657786	1
ENSG00000256533	11	114323786	114324845	16	5	459756	0.37572	0.35356	0.748137	1		ENSG00000189190	19	53267448	53290016	150	29	446620	0.49427	0.31056	0.657786	1
ENSG00000169413	14	21249210	21250626	22	5	450717	0.37574	0.35356	0.748137	1		ENSG00000258539	10	126305649	126480296	11	5	466579	0.49424	0.31057	0.657786	1
ENSG00000104823	19	39306062	39322645	131	28	445437	0.37573	0.35356	0.748137	1		ENSG00000271245	6	11155162	11155383	43	7	496197	0.49419	0.31058	0.657786	1
ENSG00000231244	7	136398618	136399935	7	3	455716	0.37555	0.35363	0.748137	1		ENSG00000225703	7	76601996	76606278	6	2	339579	0.49422	0.31058	0.657786	1
ENSG00000050438	12	51785101	51909547	102	21	453291	0.37551	0.35364	0.748137	1		ENSG00000199788	13	49669527	49669628	1	1	497213	0.49415	0.3106	0.657797	1
ENSG00000164023	4	108745719	108836203	76	15	464353	0.37548	0.35365	0.748137	1		ENSG00000174498	15	65619465	65670378	169	35	472002	0.49411	0.31061	0.657797	1
ENSG00000278999	19	48164914	48167152	9	2	476751	0.37539	0.35368	0.748137	1		ENSG00000260568	16	31710997	31711786	8	2	496830	0.49399	0.31066	0.657877	1
ENSG00000101441	20	23666277	23669677	37	7	474814	0.37541	0.35368	0.748137	1		ENSG00000213708	8	107227991	107229446	36	11	495178	0.4939	0.31069	0.657909	1
ENSG00000227508	6	170581562	170588975	113	29	420116	0.37537	0.35369	0.748137	1		ENSG00000226520	1	157995340	158000956	11	2	496897	0.49385	0.3107	0.657909	1
ENSG00000239327	14	21084803	21085150	37	9	479923	0.37538	0.35369	0.748137	1		ENSG00000237930	2	217650497	217650867	10	5	458356	0.49369	0.31076	0.65801	1
ENSG00000202411	8	28387928	28388036	3	1	423934	0.37535	0.3537	0.748137	1		ENSG00000143653	1	246887349	246931439	142	21	475585	0.4936	0.31079	0.658021	1
ENSG00000273297	7	134101042	134117205	27	11	473305	0.37531	0.35371	0.748137	1		ENSG00000224442	2	197893435	197894867	7	3	424766	0.4936	0.31079	0.658021	1
ENSG00000222007	2	236682499	236692031	428	31	472993	0.37529	0.35372	0.748137	1		ENSG00000211863	14	22987424	22987483	7	4	407434	0.49351	0.31083	0.658079	1
ENSG00000198521	19	21987752	22034831	101	10	464394	0.37526	0.35373	0.748137	1		ENSG00000206848	6	42631900	42632006	7	3	496745	0.4934	0.31087	0.658106	1
ENSG00000109270	4	100799493	100815647	99	15	457884	0.37524	0.35374	0.748137	1		ENSG00000223489	1	117282603	117285231	50	17	477376	0.49335	0.31088	0.658106	1
ENSG00000175548	12	38710380	38723530	606	43	450396	0.37523	0.35375	0.748137	1		ENSG00000259793	2	234259778	234262062	4	2	495822	0.49336	0.31088	0.658106	1
ENSG00000169385	14	21423611	21424595	71	12	441869	0.37516	0.35377	0.748137	1		ENSG00000153233	12	71031853	71314623	122	39	478073	0.4932	0.31094	0.658149	1
ENSG00000187595	17	40177594	40250497	16	7	451611	0.37516	0.35377	0.748137	1		ENSG00000249159	5	8387751	8457677	59	17	467074	0.49317	0.31095	0.658149	1
ENSG00000264630	17	64394187	64412972	21	7	464754	0.37513	0.35378	0.748137	1		ENSG00000186815	12	113659243	113736390	84	10	485452	0.49317	0.31095	0.658149	1
ENSG00000211684	22	23263562	23263607	9	3	461397	0.37515	0.35378	0.748137	1		ENSG00000011451	19	15530791	15560762	9	4	494823	0.49316	0.31095	0.658149	1
ENSG00000237887	2	54756480	54756938	7	3	480498	0.37512	0.35379	0.748137	1		ENSG00000140022	14	81727000	81893748	166	27	486328	0.49307	0.31098	0.658171	1
ENSG00000223327	8	81497820	81498008	7	2	480225	0.37511	0.35379	0.748137	1		ENSG00000207475	1	155889700	155889836	4	1	496311	0.49305	0.31099	0.658171	1
ENSG00000213384	20	20640354	20640608	16	6	482149	0.37512	0.35379	0.748137	1		ENSG00000252964	15	86681500	86681610	12	6	495044	0.49301	0.311	0.658171	1
ENSG00000251538	5	121964647	122066380	118	27	456563	0.37505	0.35381	0.748137	1		ENSG00000249174	5	18965970	19142455	18	5	495313	0.49299	0.31101	0.658171	1
ENSG00000108622	17	62079954	62097994	7	4	367682	0.37507	0.35381	0.748137	1		ENSG00000167526	16	89627065	89633236	43	9	471626	0.49294	0.31103	0.658177	1
ENSG00000235497	2	23598100	23604170	14	7	459411	0.37499	0.35384	0.748145	1		ENSG00000169994	2	128293378	128395303	70	16	486393	0.49288	0.31105	0.658177	1
ENSG00000254794	11	87628840	87628891	13	5	467947	0.37494	0.35385	0.748145	1		ENSG00000197927	2	132479948	132524977	59	10	466097	0.49288	0.31105	0.658177	1
ENSG00000154978	7	55538306	55640218	241	35	476358	0.37491	0.35386	0.748145	1		ENSG00000132793	20	39969560	39989222	43	12	483064	0.49275	0.3111	0.65822	1
ENSG00000271618	1	72203856	72204037	2	1	482354	0.37489	0.35387	0.748145	1		ENSG00000262628	17	2965963	2966901	527	78	307780	0.49272	0.31111	0.65822	1
ENSG00000255177	11	1263491	1270906	21	7	457718	0.37481	0.3539	0.748165	1		ENSG00000201363	20	42973479	42973569	19	2	477893	0.49272	0.31111	0.65822	1
ENSG00000215492	18	29992177	29993139	30	7	481713	0.37477	0.35392	0.748165	1		ENSG00000247911	5	70833479	70833673	7	1	497135	0.49269	0.31112	0.65822	1
ENSG00000240174	11	84351036	84351608	31	9	461991	0.37475	0.35393	0.748165	1		ENSG00000226523	2	42907228	42907419	4	2	418607	0.49254	0.31117	0.6583	1
ENSG00000228506	6	99872798	99879249	15	5	470535	0.37471	0.35394	0.748165	1		ENSG00000147324	8	8640864	8751155	152	13	472545	0.49242	0.31121	0.658348	1
ENSG00000279687	21	45593987	45608568	198	48	449062	0.37468	0.35395	0.748165	1		ENSG00000104983	19	46498719	46521874	141	35	460729	0.49239	0.31122	0.658348	1
ENSG00000124588	6	3000208	3029103	207	35	450819	0.37461	0.35397	0.748168	1		ENSG00000138688	4	123073488	123283913	135	28	481337	0.49237	0.31123	0.658348	1
ENSG00000175895	8	96146032	96168912	30	6	481769	0.37458	0.35398	0.748168	1		ENSG00000250619	5	9001886	9046052	136	25	478217	0.49227	0.31127	0.65838	1
ENSG00000259276	15	86164495	86170920	17	6	430428	0.37445	0.35403	0.748227	1		ENSG00000228095	9	87219026	87219340	7	3	496089	0.49225	0.31127	0.65838	1
ENSG00000167165	2	234600253	234681946	19	4	482514	0.37444	0.35404	0.748227	1		ENSG00000252420	3	61724801	61724903	9	2	495462	0.49217	0.3113	0.658417	1
ENSG00000174937	11	56237050	56237973	10	3	481015	0.37442	0.35405	0.748227	1		ENSG00000224141	21	19933583	20132321	39	4	462460	0.49207	0.31133	0.658454	1
ENSG00000163605	3	73045936	73118350	73	13	457199	0.37434	0.35408	0.74823	1		ENSG00000254828	11	55069766	55072536	202	13	482314	0.49203	0.31135	0.65847	1
ENSG00000175575	11	73587744	73642169	44	12	481933	0.37433	0.35408	0.74823	1		ENSG00000204928	5	145238084	145316689	23	9	427698	0.49197	0.31137	0.658486	1
ENSG00000244217	8	95365151	95365881	61	19	419618	0.37426	0.3541	0.748243	1		ENSG00000258792	14	90095265	90109015	89	22	479157	0.49187	0.31141	0.658534	1
ENSG00000241042	1	59520069	59521721	5	2	481328	0.3742	0.35413	0.748247	1		ENSG00000138061	2	38294650	38337044	129	14	491356	0.4918	0.31143	0.658534	1
ENSG00000260706	16	80099733	80201474	15	3	469856	0.37418	0.35413	0.748247	1		ENSG00000272777	4	99988407	99989276	11	4	493510	0.4918	0.31143	0.658534	1
ENSG00000146267	6	99719045	99797531	54	12	476126	0.37414	0.35415	0.748259	1		ENSG00000274652	13	51754314	51755103	5	2	495556	0.49175	0.31145	0.65855	1
ENSG00000261521	18	28638806	28639359	2	1	480563	0.37403	0.35419	0.748266	1		ENSG00000180739	19	10623418	10628607	20	8	407147	0.4917	0.31147	0.658566	1
ENSG00000236534	13	72249199	72249601	3	2	365022	0.37401	0.3542	0.748266	1		ENSG00000251062	5	32888096	32888251	10	4	477834	0.49148	0.31154	0.658652	1
ENSG00000153006	5	64013971	64064512	69	13	465812	0.37399	0.35421	0.748266	1		ENSG00000268041	19	42411857	42432668	19	9	379628	0.49145	0.31155	0.658652	1
ENSG00000253547	11	62814257	62815598	159	27	427680	0.37398	0.35421	0.748266	1		ENSG00000272031	1	145470508	145475646	3	2	496694	0.49142	0.31156	0.658652	1
ENSG00000249799	4	9585566	9585755	51	15	412359	0.37393	0.35423	0.74827	1		ENSG00000172594	6	123110194	123130865	18	7	494869	0.49143	0.31156	0.658652	1
ENSG00000211958	14	106866406	106866934	2	1	302625	0.37389	0.35424	0.74827	1		ENSG00000228478	6	10423373	10426409	5	3	493907	0.49137	0.31158	0.658657	1
ENSG00000230709	17	16879313	16884667	13	4	464575	0.37384	0.35426	0.748282	1		ENSG00000251977	1	8352217	8352323	54	10	456447	0.49131	0.3116	0.658657	1
ENSG00000166145	15	41136216	41150405	162	20	472185	0.37376	0.35429	0.748316	1		ENSG00000214223	19	11776884	11777845	60	17	463149	0.49132	0.3116	0.658657	1
ENSG00000107679	10	124134212	124202118	224	31	463597	0.37363	0.35434	0.748392	1		ENSG00000233943	5	56271420	56272051	9	2	497041	0.49124	0.31163	0.658663	1
ENSG00000274312	15	98862916	98863466	147	30	443802	0.37344	0.35441	0.74851	1		ENSG00000249680	22	21419751	21424386	16	6	397391	0.49123	0.31163	0.658663	1
ENSG00000234169	2	101286354	101292500	69	17	453540	0.37338	0.35443	0.748522	1		ENSG00000240100	12	117346117	117346432	4	2	492932	0.49122	0.31164	0.658663	1
ENSG00000164900	7	150845676	150864635	16	4	468130	0.37322	0.35449	0.748619	1		ENSG00000255786	11	73163065	73163389	7	3	496728	0.49112	0.31167	0.658674	1
ENSG00000275700	17	35306175	35414171	20	6	472609	0.37316	0.35451	0.748631	1		ENSG00000254699	11	85903829	85904524	10	5	402622	0.49111	0.31167	0.658674	1
ENSG00000173653	11	66610883	66614017	5	2	420837	0.37307	0.35455	0.748647	1		ENSG00000268597	19	22442495	22444137	115	19	477247	0.49094	0.31173	0.658759	1
ENSG00000128714	2	176957619	176960666	202	29	471478	0.37303	0.35456	0.748647	1		ENSG00000274554	12	117386543	117389227	8	2	496986	0.49094	0.31174	0.658759	1
ENSG00000188051	19	17546318	17559376	11	4	305619	0.37303	0.35456	0.748647	1		ENSG00000272102	6	105721095	105721635	7	2	496072	0.4909	0.31175	0.658759	1
ENSG00000233806	2	242823514	243020873	17	3	412295	0.37293	0.3546	0.748672	1		ENSG00000180638	17	19581601	19620043	23	8	481707	0.49088	0.31176	0.658759	1
ENSG00000230847	5	70370052	70389020	216	32	479444	0.37294	0.3546	0.748672	1		ENSG00000155545	5	56215429	56247952	49	15	482302	0.4908	0.31178	0.65877	1
ENSG00000152270	11	14665269	14893590	79	18	463517	0.37288	0.35462	0.74868	1		ENSG00000072832	4	5822491	5894785	456	55	475624	0.4908	0.31179	0.65877	1
ENSG00000231261	22	42105229	42105493	8	3	444095	0.37279	0.35465	0.74868	1		ENSG00000086696	16	82068837	82132139	3	2	493895	0.49071	0.31182	0.658807	1
ENSG00000144713	3	12875984	12883087	91	20	461962	0.37276	0.35466	0.74868	1		ENSG00000225640	20	5488521	5490648	198	33	487155	0.49065	0.31184	0.658823	1
ENSG00000235275	5	122971804	122973097	37	9	445145	0.37276	0.35466	0.74868	1		ENSG00000253225	8	130263213	130263384	4	2	492241	0.49056	0.31187	0.658845	1
ENSG00000223808	10	9012088	9015431	9	4	440920	0.37265	0.3547	0.748734	1		ENSG00000229263	7	30836307	30843026	106	19	450454	0.49052	0.31188	0.658845	1
ENSG00000257863	12	92295234	92299963	11	5	406111	0.3726	0.35472	0.748738	1		ENSG00000119616	14	75179847	75205323	56	12	488462	0.4905	0.31189	0.658845	1
ENSG00000185742	11	109292846	109299840	81	13	470359	0.37257	0.35473	0.748738	1		ENSG00000265067	15	64713401	64713698	1	1	497190	0.49047	0.3119	0.658845	1
ENSG00000251543	5	72633733	72634360	8	4	481854	0.37252	0.35475	0.748741	1		ENSG00000268220	3	169805598	169807378	7	3	495483	0.4904	0.31192	0.658861	1
ENSG00000257449	12	56423433	56435590	9	4	461227	0.3725	0.35476	0.748741	1		ENSG00000171148	3	9821544	9834695	64	8	491162	0.49036	0.31194	0.658872	1
ENSG00000226268	11	49455032	49455990	37	7	467972	0.37246	0.35478	0.748745	1		ENSG00000258560	14	100519140	100541215	34	7	486474	0.49034	0.31195	0.658872	1
ENSG00000144895	3	150264472	150302029	12	5	456404	0.37243	0.35479	0.748745	1		ENSG00000269858	19	41305092	41314338	18	7	485431	0.49028	0.31197	0.658888	1
ENSG00000264653	8	131020580	131020699	5	2	478247	0.37235	0.35482	0.748749	1		ENSG00000122958	10	70883268	70932617	51	10	493136	0.49012	0.31202	0.658931	1
ENSG00000131849	19	58944181	58951589	25	5	453439	0.37235	0.35482	0.748749	1		ENSG00000280160	16	31105048	31107265	7	2	450665	0.49015	0.31202	0.658931	1
ENSG00000231060	10	82535921	82537844	9	3	414425	0.37226	0.35485	0.748772	1		ENSG00000279304	11	92867021	92867330	3	1	497060	0.49006	0.31204	0.658931	1
ENSG00000255500	11	50227332	50228444	11	4	450126	0.37219	0.35488	0.748772	1		ENSG00000213979	20	36073135	36073936	30	13	442493	0.49006	0.31204	0.658931	1
ENSG00000224660	3	15295691	15306000	18	4	404097	0.37216	0.35489	0.748772	1		ENSG00000258570	15	94711578	94711980	53	9	476093	0.49002	0.31206	0.658947	1
ENSG00000229827	2	170433881	170434256	13	3	467734	0.37213	0.3549	0.748772	1		ENSG00000186666	12	50229822	50236912	45	11	479409	0.48996	0.31208	0.658957	1
ENSG00000156467	8	97238148	97247862	19	3	481788	0.37206	0.35493	0.748772	1		ENSG00000267365	17	68163102	68165543	3	2	430822	0.48994	0.31209	0.658957	1
ENSG00000200877	11	85864269	85864376	13	6	434447	0.37204	0.35493	0.748772	1		ENSG00000117632	1	26211931	26233482	26	7	495702	0.48987	0.31211	0.658973	1
ENSG00000207552	17	61021576	61021673	42	10	451194	0.37206	0.35493	0.748772	1		ENSG00000052749	10	99116458	99185831	45	12	494150	0.48982	0.31213	0.658979	1
ENSG00000253873	5	140800614	140892546	16	7	482236	0.37194	0.35497	0.748788	1		ENSG00000197702	11	12398732	12552348	70	19	491241	0.48979	0.31214	0.658979	1
ENSG00000128609	7	123177051	123198309	12	5	467426	0.37194	0.35497	0.748788	1		ENSG00000258917	14	78162934	78163720	15	5	496796	0.48977	0.31215	0.658979	1
ENSG00000177732	20	306239	310868	20	5	455670	0.3719	0.35498	0.748788	1		ENSG00000279532	17	26700692	26701320	5	3	458465	0.48971	0.31217	0.65899	1
ENSG00000210709	17	44998490	44998615	10	3	450741	0.37187	0.355	0.748801	1		ENSG00000238278	3	75464221	75471294	99	14	419769	0.48967	0.31218	0.65899	1
ENSG00000115365	2	211295973	211341499	16	3	459918	0.37175	0.35504	0.748854	1		ENSG00000224584	1	214786303	214786741	12	4	496812	0.48963	0.3122	0.659001	1
ENSG00000201201	16	67355561	67355890	4	1	482470	0.37161	0.35509	0.748854	1		ENSG00000233427	1	29196995	29203848	7	3	336974	0.48959	0.31221	0.659001	1
ENSG00000237476	22	21311380	21318967	7	1	482063	0.37161	0.35509	0.748854	1		ENSG00000265642	6	16428675	16428754	164	42	485420	0.48953	0.31223	0.659017	1
ENSG00000255506	11	92481898	92500033	7	3	430258	0.37158	0.3551	0.748854	1		ENSG00000224826	2	225034381	225036254	4	2	495877	0.48942	0.31227	0.65907	1
ENSG00000227270	2	108520420	108520697	290	41	439062	0.37157	0.35511	0.748854	1		ENSG00000266963	19	38852435	38853124	8	3	495511	0.48939	0.31228	0.65907	1
ENSG00000204614	6	30103885	30116512	5	1	201613	0.37157	0.35511	0.748854	1		ENSG00000227515	10	81800377	81800800	26	5	495301	0.48935	0.3123	0.659077	1
ENSG00000238767	15	59682407	59682516	2	1	479894	0.37151	0.35513	0.748866	1		ENSG00000220773	6	54489403	54490286	14	6	446637	0.48918	0.31236	0.659077	1
ENSG00000272656	3	139067866	139068213	10	4	481303	0.37143	0.35516	0.748899	1		ENSG00000256533	11	114323786	114324845	16	5	474086	0.48918	0.31236	0.659077	1
ENSG00000233441	3	183613688	183628724	170	42	456161	0.37132	0.3552	0.748924	1		ENSG00000225774	22	30938523	30940292	16	5	495690	0.48918	0.31236	0.659077	1
ENSG00000248548	4	156376202	156377563	4	2	394760	0.37133	0.3552	0.748924	1		ENSG00000248320	4	45325270	45328045	10	2	496705	0.48914	0.31237	0.659077	1
ENSG00000253298	5	158875564	158893284	4	2	404174	0.37122	0.35524	0.748965	1		ENSG00000201709	15	65522199	65522305	9	3	493402	0.48913	0.31238	0.659077	1
ENSG00000100568	14	68113792	68141548	16	6	481896	0.37114	0.35527	0.748965	1		ENSG00000164136	4	142557752	142655140	32	6	486457	0.48908	0.31239	0.659077	1
ENSG00000261798	1	40254648	40255843	28	5	480216	0.3711	0.35528	0.748965	1		ENSG00000240936	6	6938835	6939130	20	5	448647	0.48903	0.31241	0.659077	1
ENSG00000204961	5	140227048	140391929	32	8	469753	0.37108	0.35529	0.748965	1		ENSG00000252505	8	33397558	33397655	10	3	465202	0.48899	0.31242	0.659077	1
ENSG00000139405	12	113623331	113630173	51	13	466154	0.37108	0.35529	0.748965	1		ENSG00000253995	8	33397703	33398011	10	3	465202	0.48899	0.31242	0.659077	1
ENSG00000259381	15	101185639	101186860	5	2	481248	0.37103	0.35531	0.748969	1		ENSG00000140279	15	45384848	45406542	16	3	438525	0.48902	0.31242	0.659077	1
ENSG00000250169	4	65475172	65476250	10	4	464486	0.371	0.35532	0.748969	1		ENSG00000113734	5	172571445	172591390	63	16	475342	0.48892	0.31245	0.659114	1
ENSG00000229044	1	31805914	31819646	40	6	456677	0.37088	0.35536	0.748971	1		ENSG00000267905	19	51843949	51847371	5	1	433040	0.48887	0.31247	0.659125	1
ENSG00000222232	2	28906842	28906949	6	3	479917	0.37088	0.35537	0.748971	1		ENSG00000085733	11	70244510	70282690	175	31	475295	0.48884	0.31248	0.659125	1
ENSG00000115944	2	42576478	42596150	35	6	480641	0.37086	0.35537	0.748971	1		ENSG00000254176	14	107231917	107232377	4	2	496844	0.48863	0.31255	0.659231	1
ENSG00000214563	6	58293965	58294939	115	16	431108	0.3708	0.35539	0.748971	1		ENSG00000069764	16	14766402	14788526	8	3	433016	0.48862	0.31256	0.659231	1
ENSG00000207635	20	33578179	33578300	8	4	443567	0.37078	0.3554	0.748971	1		ENSG00000087299	14	50704281	50779266	21	6	452613	0.48857	0.31257	0.659231	1
ENSG00000144852	3	119499331	119537332	34	12	449647	0.37072	0.35542	0.748971	1		ENSG00000179967	4	140036084	140036528	14	6	495685	0.48855	0.31258	0.659231	1
ENSG00000207609	9	20716104	20716187	9	3	378196	0.37072	0.35542	0.748971	1		ENSG00000117519	1	95362505	95392834	21	9	309694	0.48844	0.31262	0.659289	1
ENSG00000060140	12	10771538	10826891	13	6	340435	0.37066	0.35544	0.748983	1		ENSG00000155438	2	122484521	122494499	49	8	480065	0.48836	0.31265	0.659326	1
ENSG00000240785	5	18049341	18049981	45	13	449103	0.37058	0.35547	0.749016	1		ENSG00000166959	11	60467047	60483284	43	6	485150	0.48825	0.31269	0.659384	1
ENSG00000033100	7	150929575	150935913	25	11	468233	0.37048	0.35551	0.749071	1		ENSG00000212040	14	101498324	101498401	11	4	467382	0.48806	0.31275	0.659458	1
ENSG00000237605	1	206807994	206808967	4	2	482012	0.37043	0.35553	0.749083	1		ENSG00000269656	19	48260293	48272097	11	4	466047	0.48807	0.31275	0.659458	1
ENSG00000263647	17	62758030	62758828	3	1	421996	0.37027	0.35559	0.74918	1		ENSG00000264994	2	29136530	29136614	16	3	497031	0.48801	0.31277	0.659474	1
ENSG00000258090	12	77150971	77151694	12	5	465495	0.37017	0.35563	0.749226	1		ENSG00000181090	9	140513415	140730579	1	1	186689	0.48793	0.3128	0.659501	1
ENSG00000187546	7	15239943	15601640	52	11	471013	0.37015	0.35564	0.749226	1		ENSG00000248480	4	177552543	177554382	3	2	495647	0.48791	0.31281	0.659501	1
ENSG00000260257	20	31444427	31446557	15	6	481653	0.37007	0.35567	0.749257	1		ENSG00000176428	7	73082155	73086442	58	10	492993	0.48785	0.31283	0.659501	1
ENSG00000267156	18	45156483	45157219	9	2	306894	0.37002	0.35569	0.749257	1		ENSG00000163683	4	39547950	39640710	277	53	478234	0.48778	0.31285	0.659501	1
ENSG00000229403	7	51681947	51698566	41	10	469092	0.3699	0.35573	0.749257	1		ENSG00000103168	16	84211453	84220676	47	11	484604	0.48779	0.31285	0.659501	1
ENSG00000163565	1	158979682	159024945	182	16	468995	0.36977	0.35578	0.749257	1		ENSG00000279106	16	29215954	29217176	63	12	487014	0.48777	0.31286	0.659501	1
ENSG00000255704	12	132081402	132081660	61	12	461536	0.36966	0.35582	0.749257	1		ENSG00000122741	9	37800499	37867663	229	50	456726	0.48773	0.31287	0.659501	1
ENSG00000107859	10	103989943	104001231	126	23	478862	0.36964	0.35583	0.749257	1		ENSG00000263841	1	153472943	153473240	86	9	491613	0.48765	0.3129	0.659513	1
ENSG00000060982	12	24962956	25102393	68	13	466928	0.36962	0.35583	0.749257	1		ENSG00000201909	12	13612604	13612710	10	5	495160	0.4876	0.31292	0.659513	1
ENSG00000271671	3	95963576	95964179	3	2	379525	0.36959	0.35585	0.749257	1		ENSG00000234156	9	125372194	125401964	87	16	490641	0.48753	0.31294	0.659513	1
ENSG00000144820	3	100328433	100414323	51	9	468147	0.36957	0.35585	0.749257	1		ENSG00000248417	4	33435132	33439499	5	2	496739	0.4875	0.31295	0.659513	1
ENSG00000234034	21	23872924	23892377	10	3	479753	0.36953	0.35586	0.749257	1		ENSG00000178882	12	124773710	124800570	418	56	481564	0.48752	0.31295	0.659513	1
ENSG00000230835	11	64649007	64649417	3	2	362811	0.36948	0.35588	0.749257	1		ENSG00000277639	16	53076657	53086761	40	6	483680	0.4875	0.31295	0.659513	1
ENSG00000227879	13	19775777	19801572	50	13	407142	0.3695	0.35588	0.749257	1		ENSG00000176754	1	204001575	204010393	82	15	465416	0.48742	0.31298	0.659545	1
ENSG00000251106	13	46844212	46844752	14	3	481908	0.3695	0.35588	0.749257	1		ENSG00000243250	11	112106094	112106748	3	1	496711	0.4873	0.31302	0.659545	1
ENSG00000220378	6	134618135	134619833	17	6	469916	0.36944	0.3559	0.749257	1		ENSG00000075131	15	66628544	66649054	127	14	488375	0.48729	0.31302	0.659545	1
ENSG00000222394	2	138472902	138473011	20	4	438265	0.36937	0.35593	0.749257	1		ENSG00000118620	19	21203426	21242856	42	11	468376	0.48729	0.31303	0.659545	1
ENSG00000264760	5	153975572	153975632	4	2	478154	0.36936	0.35593	0.749257	1		ENSG00000232500	11	64268325	64272858	46	10	472823	0.48725	0.31304	0.659545	1
ENSG00000124370	2	71336814	71357367	10	3	481510	0.36933	0.35594	0.749257	1		ENSG00000256257	12	2157518	2158629	60	20	477027	0.48724	0.31304	0.659545	1
ENSG00000249667	4	38511388	38519677	16	3	393898	0.3693	0.35595	0.749257	1		ENSG00000119720	14	90734200	90798481	765	73	474160	0.48721	0.31306	0.659561	1
ENSG00000064607	19	19101697	19144832	19	5	446598	0.36931	0.35595	0.749257	1		ENSG00000115091	2	114647537	114720173	19	5	480454	0.48691	0.31316	0.659678	1
ENSG00000227115	18	48872619	49170309	138	43	364533	0.36929	0.35596	0.749257	1		ENSG00000134759	18	33709834	33760519	150	32	473687	0.48692	0.31316	0.659678	1
ENSG00000227412	9	88107494	88109009	57	12	465165	0.36925	0.35597	0.749257	1		ENSG00000224844	2	238031553	238032740	132	10	488784	0.48684	0.31319	0.659678	1
ENSG00000196705	19	21324827	21378856	187	32	459390	0.36924	0.35597	0.749257	1		ENSG00000239462	3	98621268	98737406	94	24	487471	0.48682	0.31319	0.659678	1
ENSG00000266826	17	56737785	56769379	7	2	456110	0.36922	0.35598	0.749257	1		ENSG00000254806	20	43992150	44038708	7	2	496968	0.4868	0.3132	0.659678	1
ENSG00000251821	4	128813146	128813237	1	1	482307	0.36917	0.356	0.749269	1		ENSG00000100285	22	29876219	29887379	30	10	479556	0.4868	0.3132	0.659678	1
ENSG00000256139	12	109549023	109563399	5	2	478698	0.3691	0.35603	0.749302	1		ENSG00000214546	17	37775866	37778766	23	6	488638	0.48675	0.31322	0.659678	1
ENSG00000183621	10	31133563	31320866	152	33	470858	0.36902	0.35606	0.749327	1		ENSG00000265670	18	28534786	28560883	8	3	415058	0.48676	0.31322	0.659678	1
ENSG00000137198	6	16238811	16295780	172	34	464232	0.369	0.35607	0.749327	1		ENSG00000247287	14	61764882	61789536	62	19	478694	0.48672	0.31323	0.659678	1
ENSG00000253736	5	172189983	172204777	11	4	476181	0.36885	0.35612	0.749402	1		ENSG00000236420	10	8661896	8662571	10	3	495992	0.48668	0.31324	0.659678	1
ENSG00000263816	9	135821094	135821158	10	1	481661	0.36877	0.35615	0.749417	1		ENSG00000259678	15	51706294	51791030	8	5	495430	0.48657	0.31328	0.659699	1
ENSG00000233232	16	28467693	28481868	97	21	443090	0.36871	0.35617	0.749417	1		ENSG00000265542	17	55849307	55912110	19	7	463685	0.48658	0.31328	0.659699	1
ENSG00000211682	22	23260304	23260373	14	4	467895	0.36872	0.35617	0.749417	1		ENSG00000226886	2	132795360	132795566	42	9	357990	0.48655	0.31329	0.659699	1
ENSG00000266346	6	74142707	74142807	1	1	481345	0.36863	0.3562	0.749417	1		ENSG00000229485	10	42644758	42644997	416	44	483017	0.48653	0.3133	0.659699	1
ENSG00000224583	6	75352100	75361718	10	4	481252	0.36865	0.3562	0.749417	1		ENSG00000144136	2	113403434	113421404	20	6	465154	0.48644	0.31333	0.65971	1
ENSG00000269343	19	58341663	58357606	25	7	457606	0.36855	0.35623	0.749417	1		ENSG00000132801	20	44486256	44507761	31	9	480401	0.48644	0.31333	0.65971	1
ENSG00000207568	14	104583742	104583851	5	3	477933	0.36854	0.35624	0.749417	1		ENSG00000180113	6	46655612	46672056	55	17	481348	0.48633	0.31337	0.659742	1
ENSG00000241361	1	108815565	108880475	2	1	328885	0.36848	0.35626	0.749417	1		ENSG00000258239	12	42092297	42092984	16	4	496662	0.48633	0.31337	0.659742	1
ENSG00000255376	11	96513671	96514225	3	1	481919	0.36841	0.35628	0.749417	1		ENSG00000104371	8	42231586	42234750	31	12	480124	0.48624	0.3134	0.659755	1
ENSG00000088179	2	120517207	120741394	57	14	464336	0.36837	0.3563	0.749417	1		ENSG00000215545	20	29891015	29896388	17	8	495612	0.48618	0.31342	0.659755	1
ENSG00000254320	8	36178557	36178922	3	2	481862	0.36833	0.35631	0.749417	1		ENSG00000279670	9	21892187	21893856	4	2	492518	0.48613	0.31344	0.659755	1
ENSG00000158486	16	20944433	21170762	193	40	454587	0.36829	0.35633	0.749417	1		ENSG00000119938	10	93388199	93392811	148	17	478811	0.48606	0.31346	0.659755	1
ENSG00000184056	15	91541646	91565833	41	11	459162	0.36826	0.35634	0.749417	1		ENSG00000254856	11	68256077	68256308	11	3	478440	0.48606	0.31346	0.659755	1
ENSG00000056291	4	72897521	73013784	210	34	462629	0.36819	0.35637	0.749417	1		ENSG00000235296	17	79899745	79905477	13	3	371024	0.48603	0.31347	0.659755	1
ENSG00000132932	13	25946209	26599989	1090	120	459528	0.36818	0.35637	0.749417	1		ENSG00000260795	16	86939781	86940078	11	3	496757	0.48601	0.31348	0.659755	1
ENSG00000162840	4	69242041	69242223	50	7	447959	0.36814	0.35638	0.749417	1		ENSG00000130940	1	10696661	10856707	213	44	465947	0.48597	0.31349	0.659755	1
ENSG00000242261	7	127946702	127947731	10	4	449705	0.3681	0.3564	0.749417	1		ENSG00000252132	10	38332801	38332903	5	2	496998	0.48595	0.3135	0.659755	1
ENSG00000274341	17	30735032	30735328	4	2	482259	0.36809	0.3564	0.749417	1		ENSG00000232237	1	201083081	201096312	58	18	452312	0.4859	0.31352	0.659755	1
ENSG00000169905	1	179809102	179846938	57	15	473423	0.36808	0.35641	0.749417	1		ENSG00000196951	4	141204878	141294535	167	47	481443	0.48587	0.31353	0.659755	1
ENSG00000163820	3	45959391	46037316	176	22	470824	0.36806	0.35641	0.749417	1		ENSG00000256292	12	127759012	127768828	21	5	474187	0.48581	0.31355	0.659755	1
ENSG00000119446	9	124999903	125027118	75	20	461974	0.36774	0.35653	0.749614	1		ENSG00000003249	16	90071273	90086536	20	10	463465	0.48579	0.31356	0.659755	1
ENSG00000200033	1	222010676	222010779	5	2	303733	0.36772	0.35654	0.749614	1		ENSG00000243730	14	37046748	37047210	5	2	494996	0.48575	0.31357	0.659755	1
ENSG00000223986	3	193483470	193483792	98	13	466917	0.3677	0.35655	0.749614	1		ENSG00000273590	21	35747799	35780163	24	5	470000	0.48571	0.31359	0.659755	1
ENSG00000135956	2	96914254	96931732	24	9	392559	0.36766	0.35656	0.749614	1		ENSG00000141040	17	16454701	16472520	13	4	433404	0.48568	0.3136	0.659755	1
ENSG00000145741	5	72794233	72801460	5	2	376994	0.36755	0.35661	0.749689	1		ENSG00000248322	1	226124111	226125257	5	2	432302	0.48565	0.31361	0.659755	1
ENSG00000174574	1	39456895	39471731	36	13	474540	0.36745	0.35664	0.749714	1		ENSG00000100461	14	23362415	23388393	34	8	471165	0.48565	0.31361	0.659755	1
ENSG00000110888	12	30862487	30907448	16	6	469508	0.36744	0.35665	0.749714	1		ENSG00000240152	4	62009374	62019680	47	14	495137	0.48562	0.31362	0.659755	1
ENSG00000240792	3	163192855	163197153	17	3	472096	0.36731	0.35669	0.749758	1		ENSG00000211841	14	22959479	22959541	7	4	496206	0.48558	0.31363	0.659755	1
ENSG00000163701	3	9944303	9958086	66	19	418395	0.36726	0.35671	0.749758	1		ENSG00000197948	5	141018869	141030986	26	11	484566	0.48556	0.31364	0.659755	1
ENSG00000242855	7	39927972	39928261	50	11	463336	0.3672	0.35673	0.749758	1		ENSG00000180610	4	39771701	39772991	9	4	496557	0.48552	0.31365	0.659755	1
ENSG00000136002	2	131594489	131804836	205	24	414184	0.36712	0.35676	0.749758	1		ENSG00000196388	17	4891425	4900905	15	6	309074	0.48548	0.31367	0.659766	1
ENSG00000146276	6	89887220	89940997	266	38	468210	0.36714	0.35676	0.749758	1		ENSG00000236287	11	10874251	10879620	10	5	494108	0.48543	0.31368	0.659766	1
ENSG00000168542	2	189839046	189877472	10	5	479495	0.3671	0.35677	0.749758	1		ENSG00000268243	19	40135142	40135252	11	4	495818	0.48519	0.31377	0.659862	1
ENSG00000267703	19	16551757	16554395	2	1	394542	0.36712	0.35677	0.749758	1		ENSG00000134256	1	117544372	117579039	105	33	471666	0.48517	0.31378	0.659862	1
ENSG00000232653	15	32885657	32899511	349	73	459249	0.36705	0.35679	0.749761	1		ENSG00000227298	7	62803089	62803578	1	1	186689	0.48511	0.3138	0.659862	1
ENSG00000112335	6	108532426	108582464	6	2	482338	0.36704	0.3568	0.749761	1		ENSG00000184115	2	111154983	111192743	157	29	460429	0.48502	0.31383	0.659862	1
ENSG00000141499	17	7589389	7606820	95	7	454726	0.36697	0.35682	0.749773	1		ENSG00000249825	5	79348197	79379477	51	15	483491	0.48501	0.31383	0.659862	1
ENSG00000068650	13	113344643	113541482	403	73	455347	0.36692	0.35684	0.749786	1		ENSG00000279426	19	8806071	8806671	4	2	496591	0.48503	0.31383	0.659862	1
ENSG00000275550	6	37263360	37263518	4	2	481253	0.36684	0.35687	0.749814	1		ENSG00000184274	21	46720160	46725172	10	4	463224	0.48502	0.31383	0.659862	1
ENSG00000229854	9	124337170	124338493	12	3	427841	0.36679	0.35689	0.749814	1		ENSG00000280051	12	129746890	129747369	58	12	474533	0.48494	0.31386	0.659862	1
ENSG00000177054	11	19138676	19197962	16	4	481313	0.36674	0.35691	0.749814	1		ENSG00000276476	13	22615114	22850663	182	51	465429	0.48495	0.31386	0.659862	1
ENSG00000262668	16	3238212	3274779	42	6	473069	0.36673	0.35691	0.749814	1		ENSG00000229177	7	134030823	134035543	16	2	476895	0.48491	0.31387	0.659862	1
ENSG00000211724	7	142161931	142162407	19	2	472582	0.36657	0.35697	0.749872	1		ENSG00000058668	1	203595689	203713209	139	40	465990	0.48488	0.31388	0.659862	1
ENSG00000254801	11	49092304	49092552	100	16	459763	0.36657	0.35697	0.749872	1		ENSG00000168060	11	64812295	64826021	28	6	488720	0.48487	0.31388	0.659862	1
ENSG00000100362	22	37196728	37215523	22	7	480647	0.36655	0.35698	0.749872	1		ENSG00000224086	22	22292665	22332004	104	11	487329	0.48487	0.31389	0.659862	1
ENSG00000226205	7	133417246	133418348	4	2	481916	0.36637	0.35704	0.749904	1		ENSG00000237502	6	149896601	149897260	1	1	496646	0.48483	0.3139	0.659862	1
ENSG00000255402	8	110986172	110987010	2	1	480153	0.36627	0.35708	0.749904	1		ENSG00000199525	9	115014538	115014658	2	1	496293	0.48458	0.31399	0.65995	1
ENSG00000249047	4	2235978	2236226	7	2	406979	0.36624	0.35709	0.749904	1		ENSG00000225230	5	56195868	56206541	12	2	496740	0.48449	0.31402	0.65995	1
ENSG00000270491	11	34764453	34764746	12	4	426357	0.36624	0.35709	0.749904	1		ENSG00000225953	2	200322423	200341658	53	15	421497	0.48445	0.31403	0.65995	1
ENSG00000228783	9	1011085	1011799	99	22	469562	0.36623	0.3571	0.749904	1		ENSG00000178295	2	17935125	17970208	34	9	496782	0.48437	0.31406	0.65995	1
ENSG00000103599	15	67547138	67794142	172	31	468609	0.3662	0.35711	0.749904	1		ENSG00000214998	7	7948931	7950080	10	3	488100	0.48438	0.31406	0.65995	1
ENSG00000272443	1	146917312	146917866	88	19	460624	0.36606	0.35716	0.749904	1		ENSG00000186638	9	34252379	34311369	175	39	487175	0.48436	0.31407	0.65995	1
ENSG00000165792	14	21457929	21465194	153	49	446323	0.36606	0.35716	0.749904	1		ENSG00000165113	9	86354336	86432657	271	48	483216	0.48434	0.31407	0.65995	1
ENSG00000276449	19	57961057	57964379	28	6	408387	0.36606	0.35716	0.749904	1		ENSG00000226702	2	56190326	56274461	242	35	472292	0.48432	0.31408	0.65995	1
ENSG00000223563	21	28261695	28312061	222	42	469698	0.36606	0.35716	0.749904	1		ENSG00000268171	4	57276682	57277131	1	1	497213	0.48426	0.3141	0.65995	1
ENSG00000269987	22	31372501	31374834	4	2	405465	0.36605	0.35716	0.749904	1		ENSG00000229679	7	36268889	36270716	4	2	494454	0.48418	0.31413	0.65995	1
ENSG00000225439	2	74375136	74377188	10	2	451379	0.36603	0.35717	0.749904	1		ENSG00000125384	14	52781023	52795324	34	10	309226	0.48418	0.31413	0.65995	1
ENSG00000207189	12	123833546	123833647	9	3	403582	0.36597	0.35719	0.749904	1		ENSG00000238082	2	179319443	179320155	3	2	390703	0.48408	0.31416	0.65995	1
ENSG00000228740	15	27402762	27406466	59	8	440075	0.36591	0.35722	0.749904	1		ENSG00000279879	17	42767226	42770708	7	3	496225	0.484	0.31419	0.65995	1
ENSG00000181291	17	32907768	32966337	53	18	463776	0.36587	0.35723	0.749904	1		ENSG00000241884	3	67346724	67356783	62	14	476082	0.48397	0.3142	0.65995	1
ENSG00000256804	12	132611006	132611309	148	30	439835	0.36585	0.35724	0.749904	1		ENSG00000206777	3	169437975	169438081	135	21	488774	0.48397	0.3142	0.65995	1
ENSG00000188306	3	169539710	169555563	8	3	443891	0.36583	0.35725	0.749904	1		ENSG00000102879	16	30194743	30200397	6	3	492606	0.48399	0.3142	0.65995	1
ENSG00000232805	10	94866629	94867140	9	4	459520	0.36582	0.35725	0.749904	1		ENSG00000266994	16	4780116	4802566	11	3	479056	0.48394	0.31421	0.65995	1
ENSG00000213493	4	117519317	117520767	22	3	465934	0.36576	0.35727	0.749914	1		ENSG00000239703	15	56321886	56322179	15	5	452005	0.48388	0.31424	0.65995	1
ENSG00000228801	8	52811885	52859733	23	5	482203	0.36572	0.35729	0.749914	1		ENSG00000244119	3	101431316	101432035	26	5	488841	0.4838	0.31426	0.65995	1
ENSG00000206743	5	37700433	37700539	6	2	481343	0.36565	0.35731	0.749914	1		ENSG00000231712	2	30432861	30433173	203	31	486608	0.48378	0.31427	0.65995	1
ENSG00000266224	9	19829751	19829845	22	3	480651	0.3656	0.35733	0.749914	1		ENSG00000188162	11	17568920	17668697	153	21	490461	0.4838	0.31427	0.65995	1
ENSG00000242278	16	5320175	5320955	9	3	447196	0.3656	0.35733	0.749914	1		ENSG00000220184	6	122179325	122179914	5	3	495908	0.48373	0.31429	0.65995	1
ENSG00000189157	4	77135193	77204933	42	8	469795	0.36559	0.35734	0.749914	1		ENSG00000241644	7	30791751	30797218	21	7	466500	0.48373	0.31429	0.65995	1
ENSG00000226998	9	31505278	31505941	11	3	466337	0.36549	0.35737	0.749948	1		ENSG00000248420	4	156379113	156379792	79	27	488092	0.48369	0.3143	0.65995	1
ENSG00000168411	16	74655292	74700779	55	16	423113	0.36544	0.35739	0.74996	1		ENSG00000106443	7	11013499	11209257	11	4	496265	0.48369	0.3143	0.65995	1
ENSG00000207721	1	71533314	71533399	3	2	481572	0.36538	0.35741	0.749972	1		ENSG00000243758	5	116636800	116637138	20	4	495784	0.48368	0.31431	0.65995	1
ENSG00000266315	9	114694380	114694449	14	5	416389	0.36533	0.35743	0.749977	1		ENSG00000200800	1	96691457	96691616	7	2	309084	0.48359	0.31434	0.65995	1
ENSG00000251353	4	25721721	25722053	13	3	477551	0.36528	0.35745	0.749977	1		ENSG00000116918	1	231664399	231702270	178	6	477558	0.48358	0.31434	0.65995	1
ENSG00000283408	6	18522970	18674232	166	23	464187	0.36524	0.35747	0.749977	1		ENSG00000143322	1	179068462	179198819	111	23	488248	0.48355	0.31435	0.65995	1
ENSG00000200897	12	107768524	107768604	26	9	468816	0.3652	0.35748	0.749977	1		ENSG00000233196	1	186549647	186550323	7	2	496900	0.48356	0.31435	0.65995	1
ENSG00000108684	17	31340105	32484313	107	15	461246	0.36516	0.3575	0.749977	1		ENSG00000226962	7	114776529	114777274	7	3	496618	0.48355	0.31435	0.65995	1
ENSG00000185739	16	4239375	4292081	288	59	447455	0.36508	0.35753	0.749977	1		ENSG00000269430	21	45879814	45882078	6	2	496053	0.48353	0.31436	0.65995	1
ENSG00000239783	20	45700504	45700875	9	2	479334	0.36506	0.35753	0.749977	1		ENSG00000198522	2	27851114	27874375	10	3	496791	0.48349	0.31438	0.65995	1
ENSG00000166716	15	85291866	85349663	50	14	450045	0.36504	0.35754	0.749977	1		ENSG00000231982	3	186544338	186545126	57	10	458344	0.48347	0.31438	0.65995	1
ENSG00000263818	17	37213272	37237704	38	11	481222	0.36505	0.35754	0.749977	1		ENSG00000121903	1	33938246	33962107	25	8	463680	0.48344	0.31439	0.65995	1
ENSG00000267794	18	11618207	11618314	2	1	238986	0.36486	0.35761	0.750095	1		ENSG00000160588	11	118097405	118123065	89	25	485000	0.48343	0.31439	0.65995	1
ENSG00000173950	3	194789008	194991896	571	89	453420	0.36475	0.35765	0.750149	1		ENSG00000254694	11	126078506	126078922	9	4	497024	0.48337	0.31442	0.659987	1
ENSG00000197208	5	131630136	131679899	11	3	431423	0.36464	0.35769	0.750165	1		ENSG00000213934	11	5269313	5271122	8	3	418075	0.48326	0.31446	0.660008	1
ENSG00000128039	4	56212276	56239263	55	13	451704	0.36461	0.3577	0.750165	1		ENSG00000254226	5	151329132	151650009	241	28	483249	0.48323	0.31447	0.660008	1
ENSG00000170502	4	88343734	88380606	38	13	465205	0.3646	0.3577	0.750165	1		ENSG00000270344	12	89919431	89941782	66	11	485442	0.48321	0.31447	0.660008	1
ENSG00000202536	4	113676973	113677073	19	8	448717	0.36451	0.35774	0.750219	1		ENSG00000163348	1	154929502	154934512	4	2	496033	0.4832	0.31448	0.660008	1
ENSG00000253712	8	76079939	76088891	20	7	473241	0.36434	0.3578	0.750294	1		ENSG00000200243	5	6848240	6848575	59	11	484253	0.48301	0.31455	0.660129	1
ENSG00000166974	18	32556892	32723434	347	47	450534	0.36426	0.35783	0.750294	1		ENSG00000250539	5	122736616	122738038	22	3	496452	0.48285	0.3146	0.660182	1
ENSG00000252332	7	139133486	139133589	12	3	425406	0.36423	0.35784	0.750294	1		ENSG00000024422	19	48216600	48246391	68	17	473028	0.48282	0.31461	0.660182	1
ENSG00000115290	2	165349326	165478358	11	5	464861	0.36411	0.35789	0.750294	1		ENSG00000280161	5	180237401	180238384	24	4	494872	0.48278	0.31463	0.660182	1
ENSG00000188004	1	159804264	159825137	13	5	454807	0.36409	0.3579	0.750294	1		ENSG00000282996	10	28592229	28596587	8	3	471455	0.48276	0.31463	0.660182	1
ENSG00000207717	3	168269642	168269737	6	2	430418	0.36408	0.3579	0.750294	1		ENSG00000200156	15	65597015	65597130	73	18	470550	0.48275	0.31464	0.660182	1
ENSG00000254790	11	125810391	125811088	13	3	480496	0.36404	0.35791	0.750294	1		ENSG00000251808	4	111774532	111774626	20	4	480206	0.48271	0.31465	0.660182	1
ENSG00000254885	11	78902603	78904205	11	3	385287	0.36399	0.35793	0.750294	1		ENSG00000153029	1	181002561	181031074	38	9	488014	0.48265	0.31467	0.660198	1
ENSG00000224529	2	209000118	209002421	19	3	480949	0.36398	0.35794	0.750294	1		ENSG00000274419	17	34581091	34592039	235	53	480845	0.48253	0.31472	0.660277	1
ENSG00000234511	5	169659451	169679579	140	37	469761	0.36396	0.35794	0.750294	1		ENSG00000259463	15	41303795	41305498	3	1	495130	0.4824	0.31476	0.660319	1
ENSG00000240687	2	9778901	9789568	3	2	481560	0.36393	0.35795	0.750294	1		ENSG00000137275	6	3068658	3115421	259	32	482807	0.48234	0.31478	0.660319	1
ENSG00000208024	1	172113675	172113784	3	1	423513	0.36393	0.35796	0.750294	1		ENSG00000118492	6	146920101	147136598	337	16	483955	0.48231	0.31479	0.660319	1
ENSG00000225205	2	173345568	173421324	36	9	433165	0.36392	0.35796	0.750294	1		ENSG00000258626	14	68119017	68119331	5	2	496895	0.48233	0.31479	0.660319	1
ENSG00000264928	5	19735619	19735670	1	1	175163	0.36381	0.358	0.750348	1		ENSG00000257752	12	88451653	88452355	6	3	495955	0.48214	0.31485	0.660404	1
ENSG00000255474	12	4809583	4829268	4	2	405386	0.36374	0.35803	0.750381	1		ENSG00000198121	9	113635543	113800365	68	23	458671	0.48213	0.31486	0.660404	1
ENSG00000271601	1	145477085	145501670	4	2	403658	0.36366	0.35806	0.750385	1		ENSG00000268734	19	55402039	55402786	23	4	468149	0.48208	0.31488	0.660404	1
ENSG00000157349	16	70323670	70369186	8	5	399818	0.36366	0.35806	0.750385	1		ENSG00000249876	5	179366457	179367132	3	2	496722	0.48204	0.31489	0.660404	1
ENSG00000264468	17	6558759	6558828	19	3	472421	0.36359	0.35808	0.750397	1		ENSG00000145476	4	187112674	187131955	22	4	495063	0.48197	0.31492	0.660404	1
ENSG00000230731	13	44808254	44817328	51	13	449735	0.3635	0.35812	0.750442	1		ENSG00000211921	14	106368507	106368529	5	1	433973	0.48195	0.31492	0.660404	1
ENSG00000218107	6	43673686	43674488	23	5	430377	0.36347	0.35813	0.750442	1		ENSG00000232543	14	106369474	106369489	5	1	433973	0.48195	0.31492	0.660404	1
ENSG00000264342	5	89312438	89312537	6	3	429862	0.36332	0.35818	0.750509	1		ENSG00000262732	16	14024534	14029492	12	3	496356	0.48193	0.31493	0.660404	1
ENSG00000218803	6	111368071	111368724	41	8	457283	0.3633	0.35819	0.750509	1		ENSG00000266141	17	35391042	35391110	1	1	491888	0.48173	0.315	0.660483	1
ENSG00000282757	16	75727827	75735357	9	3	404257	0.36321	0.35822	0.750537	1		ENSG00000143319	1	156691683	156698591	8	5	496692	0.48171	0.31501	0.660483	1
ENSG00000212308	1	78840849	78840953	5	3	481427	0.36311	0.35826	0.750537	1		ENSG00000255063	11	82516396	82517551	7	2	491650	0.48169	0.31501	0.660483	1
ENSG00000106367	7	100797678	100804558	48	10	461384	0.36312	0.35826	0.750537	1		ENSG00000155011	4	107842959	108204963	95	30	432925	0.48167	0.31502	0.660483	1
ENSG00000100320	22	36134783	36424473	39	12	456506	0.36312	0.35826	0.750537	1		ENSG00000227209	10	82700421	82700957	2	1	494935	0.48164	0.31503	0.660483	1
ENSG00000258913	14	104689921	104754406	159	31	438882	0.36307	0.35828	0.750549	1		ENSG00000244328	7	152454747	152455034	5	3	494621	0.48155	0.31506	0.660505	1
ENSG00000228814	4	113802874	113803288	28	7	482147	0.36301	0.3583	0.750552	1		ENSG00000132792	20	36322357	36500531	167	23	488223	0.48153	0.31507	0.660505	1
ENSG00000250644	11	1756051	1785184	17	4	400797	0.36299	0.35831	0.750552	1		ENSG00000259339	19	46640003	46640804	21	7	466330	0.48147	0.31509	0.660505	1
ENSG00000188042	2	235401685	235405697	380	91	462310	0.36292	0.35833	0.750556	1		ENSG00000269439	19	17599799	17622698	18	5	494575	0.48146	0.3151	0.660505	1
ENSG00000104880	19	7459999	7537363	198	46	468933	0.36291	0.35834	0.750556	1		ENSG00000201919	1	22314309	22314412	119	32	483738	0.4814	0.31511	0.660505	1
ENSG00000091536	17	18012020	18083116	204	43	408900	0.3626	0.35845	0.750757	1		ENSG00000216141	20	62550834	62550950	13	3	496687	0.48127	0.31516	0.660505	1
ENSG00000169862	5	10971952	11904155	178	47	444151	0.36253	0.35848	0.750776	1		ENSG00000269416	19	23582035	23598877	37	7	476563	0.48121	0.31518	0.660505	1
ENSG00000112706	6	76630832	76782395	252	30	458206	0.36249	0.35849	0.750776	1		ENSG00000157036	3	38537763	38567442	97	27	496030	0.48118	0.31519	0.660505	1
ENSG00000222054	5	9761019	9761125	6	2	479980	0.36245	0.35851	0.750776	1		ENSG00000272854	7	107220002	107220502	4	2	418994	0.48119	0.31519	0.660505	1
ENSG00000091129	7	107788071	108096841	665	42	473650	0.36243	0.35852	0.750776	1		ENSG00000250442	4	116964563	116965201	8	3	494200	0.48118	0.3152	0.660505	1
ENSG00000273375	3	197516571	197517240	5	3	447202	0.36238	0.35853	0.750776	1		ENSG00000124787	6	4994966	5004297	29	7	495705	0.48116	0.3152	0.660505	1
ENSG00000116690	1	186265411	186283694	16	5	480163	0.36232	0.35856	0.750809	1		ENSG00000211746	7	142326363	142327046	51	6	470288	0.48118	0.3152	0.660505	1
ENSG00000159259	21	37757676	37791313	131	32	460734	0.36219	0.3586	0.750863	1		ENSG00000278866	12	127160441	127160789	7	2	496933	0.4811	0.31522	0.660505	1
ENSG00000236015	7	39608975	39609797	14	3	481436	0.36211	0.35863	0.750887	1		ENSG00000279171	12	127161808	127162352	7	2	496933	0.4811	0.31522	0.660505	1
ENSG00000103769	15	66161794	66184329	24	8	467592	0.3621	0.35864	0.750887	1		ENSG00000221664	1	77857107	77857213	2	1	341370	0.48106	0.31524	0.660505	1
ENSG00000132297	8	133073733	133123406	89	20	465867	0.362	0.35868	0.750942	1		ENSG00000227467	11	72281704	72284273	18	5	474883	0.48106	0.31524	0.660505	1
ENSG00000171094	2	29415640	30144432	341	54	445519	0.36187	0.35872	0.750991	1		ENSG00000142528	19	50528979	50556671	13	4	481930	0.48095	0.31528	0.660563	1
ENSG00000251754	1	245207230	245207334	156	22	447885	0.36176	0.35877	0.750991	1		ENSG00000124818	6	47749718	47800516	368	42	486313	0.48086	0.31531	0.660568	1
ENSG00000134070	3	10206549	10285427	302	52	458328	0.36165	0.35881	0.750991	1		ENSG00000254487	11	49839330	49847105	131	14	484029	0.48085	0.31531	0.660568	1
ENSG00000252751	3	124126538	124126630	53	13	447708	0.36158	0.35883	0.750991	1		ENSG00000215317	21	30274101	30276019	44	5	495996	0.48083	0.31532	0.660568	1
ENSG00000233108	7	7997814	8009534	33	9	452340	0.36157	0.35884	0.750991	1		ENSG00000145247	4	48887036	48908845	92	18	480920	0.48072	0.31536	0.660626	1
ENSG00000131023	6	149979289	150039392	82	4	462229	0.3615	0.35886	0.750991	1		ENSG00000253986	8	23350522	23351711	68	10	483274	0.48064	0.31539	0.660663	1
ENSG00000276718	12	6575703	6576301	10	3	449754	0.36147	0.35887	0.750991	1		ENSG00000259191	15	69726805	69727459	3	2	496485	0.48057	0.31541	0.660679	1
ENSG00000225940	5	55807394	55902059	39	18	466799	0.36142	0.35889	0.750991	1		ENSG00000260322	1	80580628	80582603	21	6	481427	0.48047	0.31544	0.66071	1
ENSG00000234631	10	115674530	115676949	2	1	476943	0.36138	0.35891	0.750991	1		ENSG00000114742	3	39093489	39137879	87	26	467187	0.48046	0.31545	0.66071	1
ENSG00000261475	16	31560464	31564888	17	4	463433	0.36135	0.35892	0.750991	1		ENSG00000249545	5	94314855	94316597	156	17	480116	0.48041	0.31547	0.660726	1
ENSG00000254165	8	42392672	42393447	4	2	437709	0.36131	0.35893	0.750991	1		ENSG00000244274	20	44034697	44039250	35	5	496189	0.48036	0.31549	0.660738	1
ENSG00000067082	10	3818188	3827473	474	93	431713	0.3613	0.35894	0.750991	1		ENSG00000101160	20	57570240	57582302	7	3	468161	0.48028	0.31551	0.660738	1
ENSG00000201821	13	21612668	21612806	12	3	436822	0.3613	0.35894	0.750991	1		ENSG00000082438	2	165536696	165698678	66	20	443223	0.48027	0.31552	0.660738	1
ENSG00000033178	4	68478370	68566897	81	13	437739	0.36126	0.35895	0.750991	1		ENSG00000241156	3	116301401	116301677	43	13	465587	0.4802	0.31554	0.660738	1
ENSG00000109132	4	41746099	41750987	10	5	481081	0.36125	0.35896	0.750991	1		ENSG00000223062	1	28151049	28151154	3	1	494923	0.4801	0.31558	0.660738	1
ENSG00000257757	12	55736625	55737558	84	16	475172	0.36119	0.35898	0.750991	1		ENSG00000249678	4	30777879	30795592	4	2	497002	0.48009	0.31558	0.660738	1
ENSG00000248356	4	146563488	146571776	6	3	430337	0.36117	0.35899	0.750991	1		ENSG00000252281	2	41961517	41961596	1	1	483555	0.48004	0.3156	0.660738	1
ENSG00000184206	15	84904525	84914120	206	52	464639	0.36112	0.359	0.750991	1		ENSG00000196367	7	98476113	98610866	172	28	480254	0.48003	0.3156	0.660738	1
ENSG00000261691	16	597185	603847	10	3	317706	0.3611	0.35901	0.750991	1		ENSG00000207325	13	33337576	33337690	5	3	433889	0.48005	0.3156	0.660738	1
ENSG00000241941	12	63052603	63053005	9	3	479576	0.36109	0.35902	0.750991	1		ENSG00000265418	2	10332740	10332797	104	28	478680	0.48001	0.31561	0.660738	1
ENSG00000089116	12	113899839	113909877	436	61	466650	0.36107	0.35902	0.750991	1		ENSG00000186591	7	129470572	129592789	159	26	472269	0.47995	0.31563	0.660738	1
ENSG00000184988	17	41363894	41372061	10	2	481931	0.36107	0.35902	0.750991	1		ENSG00000231704	7	6120734	6132716	139	35	482059	0.47993	0.31564	0.660738	1
ENSG00000251332	4	37997115	37997824	20	6	463880	0.36105	0.35903	0.750991	1		ENSG00000252349	17	19565313	19565403	5	3	459582	0.47993	0.31564	0.660738	1
ENSG00000161217	3	195956713	196014716	294	42	450850	0.36097	0.35906	0.750991	1		ENSG00000201788	12	45274651	45274752	7	4	452455	0.4799	0.31565	0.660738	1
ENSG00000232499	1	113992322	113993350	19	6	481374	0.36095	0.35907	0.750991	1		ENSG00000225122	1	163392195	163392954	70	4	478297	0.47967	0.31573	0.660854	1
ENSG00000197566	17	16524051	16557167	18	6	417947	0.36089	0.35909	0.750991	1		ENSG00000221619	2	88594111	88594198	5	3	369889	0.47964	0.31574	0.660854	1
ENSG00000250747	5	72448243	72448765	20	3	482086	0.36086	0.3591	0.750991	1		ENSG00000266489	18	22096847	22097970	15	5	494045	0.47962	0.31575	0.660854	1
ENSG00000248259	4	65476334	65476627	11	4	466069	0.36073	0.35915	0.750991	1		ENSG00000122543	7	5919458	5925993	516	62	461449	0.4796	0.31576	0.660854	1
ENSG00000172459	11	56431138	56432163	8	4	438558	0.36072	0.35916	0.750991	1		ENSG00000207468	10	120819523	120819650	6	2	496493	0.47954	0.31578	0.660854	1
ENSG00000267382	18	58279006	58321856	71	22	449036	0.3607	0.35916	0.750991	1		ENSG00000134538	12	21284136	21392180	86	21	483362	0.47948	0.3158	0.660854	1
ENSG00000279187	17	79236720	79239201	15	5	481207	0.36067	0.35917	0.750991	1		ENSG00000232835	2	5689912	5696163	6	4	341691	0.47945	0.31581	0.660854	1
ENSG00000243649	6	31913486	31919861	12	6	468030	0.36062	0.35919	0.750991	1		ENSG00000250026	4	69049799	69083798	176	25	493005	0.47941	0.31583	0.660854	1
ENSG00000131236	1	40505905	40538321	17	2	482579	0.3606	0.3592	0.750991	1		ENSG00000220725	6	55545440	55545819	53	10	486938	0.47939	0.31583	0.660854	1
ENSG00000278936	5	140562976	140580969	23	5	474482	0.36058	0.3592	0.750991	1		ENSG00000187242	17	39017555	39023462	87	12	492453	0.47937	0.31584	0.660854	1
ENSG00000251702	18	28564072	28564181	5	3	357029	0.36061	0.3592	0.750991	1		ENSG00000225116	20	3445824	3446091	38	11	462433	0.47929	0.31587	0.660854	1
ENSG00000171224	10	71390014	71393355	93	30	461079	0.36049	0.35924	0.751007	1		ENSG00000248930	5	72316527	72317106	4	2	496928	0.47923	0.31589	0.660854	1
ENSG00000118705	20	35807449	35870026	371	63	459972	0.36049	0.35924	0.751007	1		ENSG00000273238	4	567669	568201	204	38	477337	0.47918	0.3159	0.660854	1
ENSG00000260492	12	54144231	54150818	9	4	377476	0.36047	0.35925	0.751007	1		ENSG00000249780	4	12641922	12642261	167	16	487334	0.47918	0.31591	0.660854	1
ENSG00000091986	3	112315641	112360147	123	32	450151	0.36035	0.35929	0.751061	1		ENSG00000279118	5	125831971	125834296	9	2	390612	0.47915	0.31591	0.660854	1
ENSG00000269058	19	16589868	16607003	15	3	458766	0.3602	0.35935	0.751118	1		ENSG00000142937	1	45241109	45244451	9	5	494722	0.47907	0.31594	0.660854	1
ENSG00000230863	1	76107031	76107772	132	11	469157	0.36017	0.35936	0.751118	1		ENSG00000264294	1	45241536	45241615	9	5	494722	0.47907	0.31594	0.660854	1
ENSG00000091136	7	107564248	107643700	24	11	448204	0.36018	0.35936	0.751118	1		ENSG00000233757	2	95873283	95881351	36	10	480360	0.4791	0.31594	0.660854	1
ENSG00000200719	8	28906011	28906121	3	2	481360	0.3601	0.35939	0.751151	1		ENSG00000211678	22	23247030	23247205	2	1	334390	0.47902	0.31596	0.660854	1
ENSG00000236819	17	20978869	20993928	9	2	456468	0.35997	0.35943	0.751205	1		ENSG00000241318	1	92000223	92001150	12	2	496384	0.47901	0.31597	0.660854	1
ENSG00000242611	7	77038	81178	237	57	388111	0.35977	0.35951	0.751296	1		ENSG00000202428	3	57521979	57522085	10	3	495169	0.47897	0.31598	0.660854	1
ENSG00000268965	17	76422409	76422834	3	2	376663	0.35978	0.35951	0.751296	1		ENSG00000240983	18	44302938	44303186	10	5	494957	0.47897	0.31598	0.660854	1
ENSG00000196277	3	6902802	7783220	73	18	460255	0.3597	0.35953	0.751296	1		ENSG00000267122	19	2212028	2215564	14	8	424368	0.47889	0.31601	0.660886	1
ENSG00000263311	16	72038138	72038702	10	3	481117	0.35972	0.35953	0.751296	1		ENSG00000171631	11	72975550	73009662	34	6	462359	0.47887	0.31602	0.660886	1
ENSG00000277247	12	70964749	70965220	17	2	478913	0.35962	0.35957	0.75132	1		ENSG00000265122	19	42697230	42697281	26	9	477029	0.47869	0.31608	0.660959	1
ENSG00000222395	18	29843098	29843201	6	2	482448	0.35962	0.35957	0.75132	1		ENSG00000159905	19	44455375	44471861	33	6	476538	0.47868	0.31608	0.660959	1
ENSG00000135747	1	247130964	247242113	112	20	460186	0.35957	0.35959	0.751332	1		ENSG00000202386	6	106897256	106897372	20	4	496703	0.4786	0.31611	0.660996	1
ENSG00000130939	1	10092890	10241297	183	23	467460	0.35947	0.35962	0.751363	1		ENSG00000252025	19	54248258	54248359	11	4	298173	0.47852	0.31614	0.661022	1
ENSG00000271817	4	159621843	159622060	6	2	480565	0.35933	0.35967	0.751363	1		ENSG00000239622	7	25729200	25729579	92	10	481710	0.47849	0.31615	0.661022	1
ENSG00000264657	14	28102411	28102484	8	4	441020	0.35935	0.35967	0.751363	1		ENSG00000160058	1	32830704	32860049	204	34	466516	0.47848	0.31616	0.661022	1
ENSG00000257009	12	25738928	25745862	74	14	463247	0.35931	0.35968	0.751363	1		ENSG00000230174	6	31409444	31414750	49	21	458667	0.47834	0.31621	0.661039	1
ENSG00000274444	15	37401788	37402185	3	2	421798	0.35931	0.35968	0.751363	1		ENSG00000229986	21	40218171	40220568	31	7	494625	0.47831	0.31622	0.661039	1
ENSG00000234730	21	22939084	22987758	8	3	480370	0.35929	0.35969	0.751363	1		ENSG00000234821	20	51127791	51128107	3	2	433000	0.47828	0.31623	0.661039	1
ENSG00000260144	15	72897524	72904667	6	2	482415	0.35914	0.35975	0.751392	1		ENSG00000240905	8	56892801	56893096	11	2	493782	0.47822	0.31625	0.661039	1
ENSG00000220721	6	28041094	28042011	7	3	482634	0.35908	0.35977	0.751392	1		ENSG00000121775	1	32538503	32568462	26	5	484345	0.47817	0.31627	0.661039	1
ENSG00000223987	10	5346394	5346828	62	12	473487	0.35909	0.35977	0.751392	1		ENSG00000254846	14	20812392	20815047	16	4	496260	0.47815	0.31627	0.661039	1
ENSG00000205436	14	103566481	103576608	172	29	471439	0.35908	0.35977	0.751392	1		ENSG00000280040	1	99125944	99126615	3	2	309615	0.47812	0.31628	0.661039	1
ENSG00000106538	7	150035408	150038763	11	2	441808	0.35901	0.35979	0.751392	1		ENSG00000259183	15	88687166	88687396	10	4	495839	0.47812	0.31628	0.661039	1
ENSG00000221706	8	127153920	127154003	2	1	482060	0.35903	0.35979	0.751392	1		ENSG00000248079	15	35838396	36151202	93	27	478123	0.47808	0.3163	0.661039	1
ENSG00000137766	15	54305101	54925612	834	87	471057	0.35893	0.35983	0.751392	1		ENSG00000216017	20	19570741	19570831	1	1	497116	0.47807	0.3163	0.661039	1
ENSG00000273374	3	99521543	99524902	11	4	481905	0.35885	0.35985	0.751392	1		ENSG00000108387	17	56597611	56618179	88	15	467113	0.47802	0.31632	0.661039	1
ENSG00000171564	4	155484108	155492238	12	2	481800	0.35881	0.35987	0.751392	1		ENSG00000276403	18	56143423	56144716	18	3	496065	0.47801	0.31632	0.661039	1
ENSG00000168412	4	187454809	187476721	60	14	449863	0.35882	0.35987	0.751392	1		ENSG00000256616	18	12073231	12076653	17	5	495812	0.478	0.31633	0.661039	1
ENSG00000213252	11	106697118	106698616	48	20	463217	0.35881	0.35987	0.751392	1		ENSG00000207118	11	122929617	122929703	12	5	439818	0.47782	0.31639	0.661107	1
ENSG00000283317	1	161403234	161410786	236	56	458114	0.35863	0.35994	0.751392	1		ENSG00000147804	8	145637798	145642279	55	9	483286	0.47779	0.3164	0.661107	1
ENSG00000144810	3	99357319	99518070	174	35	445412	0.35856	0.35996	0.751392	1		ENSG00000172687	19	21541732	21562104	68	12	488766	0.4778	0.3164	0.661107	1
ENSG00000235354	7	102989048	102989218	5	3	481841	0.35857	0.35996	0.751392	1		ENSG00000175548	12	38710380	38723530	607	46	476407	0.47773	0.31642	0.661123	1
ENSG00000260498	16	87807094	87812980	36	12	414243	0.35858	0.35996	0.751392	1		ENSG00000252598	18	70419187	70419286	5	3	434668	0.47755	0.31648	0.661222	1
ENSG00000232806	21	42931052	42934885	9	3	479611	0.35855	0.35996	0.751392	1		ENSG00000253226	8	73530957	73531618	4	1	497171	0.47751	0.3165	0.661227	1
ENSG00000215206	9	33649045	33649612	31	10	466490	0.35847	0.35999	0.751392	1		ENSG00000225170	20	22252690	22254092	6	2	496030	0.47742	0.31653	0.661227	1
ENSG00000011105	12	3186521	3395730	939	95	456993	0.35844	0.36001	0.751392	1		ENSG00000249621	5	121656986	121659053	25	5	480563	0.4774	0.31654	0.661227	1
ENSG00000148848	10	127700950	128077024	153	11	473379	0.35834	0.36004	0.751392	1		ENSG00000214754	7	47092391	47093272	95	15	490255	0.47739	0.31654	0.661227	1
ENSG00000224020	9	127420746	127460910	29	7	407542	0.35829	0.36006	0.751392	1		ENSG00000231837	1	154051342	154052439	55	7	490403	0.47736	0.31655	0.661227	1
ENSG00000198134	12	12264097	12264423	9	3	309058	0.35831	0.36006	0.751392	1		ENSG00000199936	2	85687267	85687375	80	14	485908	0.47732	0.31657	0.661227	1
ENSG00000253452	8	35719641	35828183	99	23	457076	0.35821	0.36009	0.751392	1		ENSG00000137648	11	117947727	117992605	44	9	488780	0.47732	0.31657	0.661227	1
ENSG00000281692	6	163731017	163745562	20	7	457666	0.35817	0.36011	0.751392	1		ENSG00000108187	10	70042417	70092806	95	13	490967	0.47704	0.31667	0.661405	1
ENSG00000179240	11	76092360	76119180	29	7	481727	0.35818	0.36011	0.751392	1		ENSG00000180370	3	196466728	196559518	97	27	458503	0.47701	0.31668	0.661405	1
ENSG00000064989	2	188207856	188313187	198	26	472057	0.35813	0.36012	0.751392	1		ENSG00000223009	1	160473166	160473246	54	5	477328	0.47688	0.31672	0.661463	1
ENSG00000250269	5	124718552	124719148	4	2	435607	0.35813	0.36012	0.751392	1		ENSG00000262096	5	140619491	140622602	17	5	496784	0.47678	0.31676	0.66152	1
ENSG00000197446	19	41620337	41634159	62	13	302348	0.35814	0.36012	0.751392	1		ENSG00000183310	1	248737102	248738058	129	26	466084	0.47668	0.3168	0.661541	1
ENSG00000207512	3	38546971	38547072	3	1	481264	0.35809	0.36014	0.751392	1		ENSG00000234646	20	23012179	23019873	21	3	496610	0.47666	0.3168	0.661541	1
ENSG00000250339	4	74809728	74810041	6	2	482443	0.35806	0.36015	0.751392	1		ENSG00000225831	20	5513524	5513981	269	44	478317	0.47664	0.31681	0.661541	1
ENSG00000272990	3	156241529	156242036	17	2	476940	0.35802	0.36017	0.751392	1		ENSG00000283406	22	18958038	19018755	23	7	467577	0.47661	0.31682	0.661541	1
ENSG00000196553	14	66953089	66965271	495	20	376392	0.358	0.36017	0.751392	1		ENSG00000007944	6	16129356	16148479	360	36	468422	0.47642	0.31689	0.661661	1
ENSG00000104722	8	24770525	24776611	67	12	472641	0.35799	0.36018	0.751392	1		ENSG00000125835	20	2442280	2451499	79	20	410760	0.47628	0.31694	0.661709	1
ENSG00000151631	10	4914093	4934167	224	37	459896	0.35797	0.36018	0.751392	1		ENSG00000270711	1	180939973	180940383	18	7	445169	0.47625	0.31695	0.661709	1
ENSG00000117266	1	205473723	205501921	162	35	456267	0.35795	0.36019	0.751392	1		ENSG00000200033	1	222010676	222010779	5	2	306759	0.47619	0.31697	0.661709	1
ENSG00000167522	16	89334035	89556969	186	28	441556	0.35792	0.3602	0.751392	1		ENSG00000157551	21	39628620	39679279	85	20	446753	0.4761	0.317	0.661709	1
ENSG00000173838	17	60778675	60885705	31	13	455625	0.35784	0.36023	0.751425	1		ENSG00000189058	3	195295573	195311076	32	10	442261	0.47606	0.31702	0.661709	1
ENSG00000249816	8	125860979	125966570	255	38	466819	0.35779	0.36025	0.751428	1		ENSG00000211639	22	22516592	22517074	13	4	495066	0.47606	0.31702	0.661709	1
ENSG00000240024	3	183165396	183173801	25	5	481528	0.35778	0.36026	0.751428	1		ENSG00000253621	8	90255630	90256022	65	4	496711	0.47603	0.31703	0.661709	1
ENSG00000201098	7	148684228	148684340	8	2	442695	0.3577	0.36028	0.751432	1		ENSG00000248401	4	84168332	84169359	18	2	496368	0.47596	0.31705	0.661709	1
ENSG00000244083	4	123736926	123737272	37	9	462278	0.35769	0.36029	0.751432	1		ENSG00000252305	17	14080448	14080627	423	89	473084	0.47593	0.31706	0.661709	1
ENSG00000248837	4	22999174	23058485	51	12	433060	0.35764	0.36031	0.751444	1		ENSG00000272678	3	123002440	123002830	2	1	495441	0.47592	0.31707	0.661709	1
ENSG00000125388	4	2965335	3042474	886	99	419249	0.35758	0.36033	0.751456	1		ENSG00000129422	8	17501304	17658426	475	60	479447	0.47591	0.31707	0.661709	1
ENSG00000282950	3	120084840	120087173	15	4	447415	0.35746	0.36037	0.751501	1		ENSG00000235263	1	9561151	9563530	235	52	458419	0.47585	0.31709	0.661709	1
ENSG00000101343	20	20015012	20036690	123	13	462531	0.35744	0.36038	0.751501	1		ENSG00000202186	20	46113022	46113125	88	23	477774	0.47584	0.31709	0.661709	1
ENSG00000214216	3	158787117	158984096	668	70	455613	0.35735	0.36041	0.751513	1		ENSG00000251081	4	108179857	108223027	100	23	486962	0.47582	0.3171	0.661709	1
ENSG00000256235	5	150157508	150176296	81	15	458379	0.35733	0.36042	0.751513	1		ENSG00000277449	20	48801135	48808035	36	7	468379	0.47581	0.3171	0.661709	1
ENSG00000214027	6	15935013	15935546	8	4	404761	0.35728	0.36044	0.751513	1		ENSG00000272977	22	25872185	25875938	23	7	441801	0.47565	0.31716	0.661782	1
ENSG00000008438	19	46522411	46526323	81	23	423443	0.35722	0.36046	0.751513	1		ENSG00000282989	8	102884058	102884777	5	2	371695	0.47561	0.31718	0.661782	1
ENSG00000206902	3	53324658	53324769	76	23	462676	0.35718	0.36048	0.751513	1		ENSG00000104823	19	39306062	39322645	132	28	488368	0.47557	0.31719	0.661782	1
ENSG00000232505	6	29191750	29258217	2	1	395060	0.35717	0.36048	0.751513	1		ENSG00000185803	8	145582217	145584932	6	2	494009	0.47555	0.3172	0.661782	1
ENSG00000283504	7	148170691	148200550	255	32	469566	0.35703	0.36053	0.751513	1		ENSG00000271437	13	99205497	99206034	74	23	432125	0.47553	0.3172	0.661782	1
ENSG00000170540	16	18802989	18813000	10	4	428904	0.35704	0.36053	0.751513	1		ENSG00000248356	4	146563488	146571776	6	3	444390	0.4755	0.31721	0.661782	1
ENSG00000230071	22	40982704	40984007	4	2	438560	0.35699	0.36055	0.751513	1		ENSG00000248144	4	100257649	100274184	23	5	482294	0.47537	0.31726	0.661824	1
ENSG00000259513	15	60850279	60850600	2	1	328904	0.35693	0.36057	0.751513	1		ENSG00000224675	2	155292365	155313950	16	6	493752	0.47532	0.31728	0.661824	1
ENSG00000180304	15	64979772	64995480	27	9	445659	0.35693	0.36057	0.751513	1		ENSG00000204682	10	21781587	21786191	24	7	487931	0.47528	0.3173	0.661824	1
ENSG00000184076	22	30163358	30166402	7	2	482184	0.35694	0.36057	0.751513	1		ENSG00000222844	11	125147448	125147553	3	2	492877	0.47528	0.3173	0.661824	1
ENSG00000100418	22	41994032	42017100	23	11	337674	0.35694	0.36057	0.751513	1		ENSG00000222706	5	113589210	113589451	8	3	494530	0.47521	0.31732	0.661824	1
ENSG00000231613	1	90254473	90256051	20	8	480921	0.35689	0.36059	0.751525	1		ENSG00000260681	16	19422051	19422984	10	3	465379	0.47521	0.31732	0.661824	1
ENSG00000264850	15	42158693	42158749	7	4	479985	0.3568	0.36062	0.751526	1		ENSG00000224011	17	58804526	58804843	244	45	460335	0.4752	0.31732	0.661824	1
ENSG00000266601	17	46007048	46010472	8	2	482444	0.35679	0.36062	0.751526	1		ENSG00000258205	12	88140344	88140460	3	2	497173	0.47516	0.31733	0.661824	1
ENSG00000272804	21	46020497	46022091	22	2	444403	0.35676	0.36064	0.751526	1		ENSG00000253407	8	132142635	132157128	5	3	495896	0.47513	0.31735	0.66184	1
ENSG00000228563	2	31752012	31788534	7	4	481160	0.35667	0.36067	0.751526	1		ENSG00000117407	1	44398992	44402913	92	14	485465	0.47501	0.31739	0.661887	1
ENSG00000277576	8	134958920	134959578	13	5	434591	0.35663	0.36068	0.751526	1		ENSG00000262251	17	7588578	7589689	2	1	496795	0.47497	0.3174	0.661887	1
ENSG00000168000	11	62457747	62476986	8	3	459877	0.35663	0.36068	0.751526	1		ENSG00000139865	14	38091270	38311899	493	75	475356	0.47494	0.31741	0.661887	1
ENSG00000252261	8	32049544	32049669	174	32	444707	0.35662	0.36069	0.751526	1		ENSG00000114784	3	40351175	40353915	43	7	492242	0.47491	0.31743	0.661902	1
ENSG00000100373	22	45680863	45691755	23	3	467832	0.35643	0.36076	0.751619	1		ENSG00000221613	9	138420457	138420546	45	6	468180	0.47472	0.31749	0.662001	1
ENSG00000262333	17	2210055	2211009	5	1	300752	0.35638	0.36078	0.751619	1		ENSG00000253381	8	39961688	39965454	30	2	490209	0.47457	0.31755	0.662075	1
ENSG00000239351	3	149656784	149657586	51	16	464341	0.35631	0.36081	0.751619	1		ENSG00000230809	10	113257949	113258699	6	3	443438	0.47457	0.31755	0.662075	1
ENSG00000254131	8	42342118	42342537	5	2	478980	0.35623	0.36083	0.751619	1		ENSG00000260137	10	38080508	38080865	8	2	496407	0.47442	0.3176	0.662153	1
ENSG00000265043	17	21359825	21363527	9	5	372012	0.35624	0.36083	0.751619	1		ENSG00000215467	20	42281163	42281931	7	2	496837	0.47423	0.31767	0.662273	1
ENSG00000279125	5	8685693	8685928	16	4	404518	0.35621	0.36084	0.751619	1		ENSG00000237473	3	172871527	173054755	5	2	496414	0.47387	0.3178	0.662518	1
ENSG00000253558	5	77337703	77339962	2	1	480125	0.35616	0.36086	0.751619	1		ENSG00000120798	12	95414005	95467479	55	17	477954	0.47379	0.31783	0.662549	1
ENSG00000117501	1	170904612	171033906	219	28	475194	0.3561	0.36088	0.751619	1		ENSG00000107957	10	105353784	105615301	305	44	466200	0.47375	0.31784	0.662549	1
ENSG00000182903	4	420578	492945	80	30	428541	0.35607	0.36089	0.751619	1		ENSG00000274897	11	797511	799190	6	3	444209	0.47361	0.31789	0.662601	1
ENSG00000227492	10	101989424	101993757	12	4	482422	0.35608	0.36089	0.751619	1		ENSG00000255882	12	10019626	10022407	19	6	403813	0.4736	0.31789	0.662601	1
ENSG00000259483	14	56770208	56777479	12	5	464553	0.35599	0.36092	0.751619	1		ENSG00000101146	20	55926066	55954267	170	40	473350	0.47347	0.31794	0.662617	1
ENSG00000223572	15	43985084	43991420	77	18	452198	0.35601	0.36092	0.751619	1		ENSG00000187546	7	15239943	15601640	52	11	485337	0.47339	0.31797	0.662617	1
ENSG00000278933	18	41079138	41079801	5	2	411665	0.35598	0.36093	0.751619	1		ENSG00000254040	8	20880807	20886569	180	41	467315	0.47339	0.31797	0.662617	1
ENSG00000266383	3	123851776	123851872	22	5	467428	0.35591	0.36095	0.751619	1		ENSG00000269189	13	98885904	98886954	14	3	297442	0.47335	0.31798	0.662617	1
ENSG00000229849	1	158848536	158853290	34	7	482142	0.3559	0.36096	0.751619	1		ENSG00000124224	20	56803996	56884495	318	62	476584	0.47335	0.31798	0.662617	1
ENSG00000248008	12	120928131	120933743	14	4	482321	0.35586	0.36097	0.751619	1		ENSG00000263551	18	976590	1174824	415	61	461665	0.47329	0.318	0.662617	1
ENSG00000242209	4	13649321	13650024	54	18	475754	0.35583	0.36099	0.751619	1		ENSG00000239628	3	170063466	170071749	13	5	491783	0.47328	0.31801	0.662617	1
ENSG00000237972	7	43958296	43959653	10	3	481237	0.3558	0.36099	0.751619	1		ENSG00000212264	7	23436065	23436135	12	4	492328	0.47327	0.31801	0.662617	1
ENSG00000232624	10	29081597	29097148	84	16	452176	0.3557	0.36103	0.751673	1		ENSG00000263276	16	68258616	68261637	8	2	496714	0.47326	0.31801	0.662617	1
ENSG00000213270	12	83545110	83545969	12	4	386771	0.35559	0.36107	0.7517	1		ENSG00000224413	21	47456966	47459721	146	24	468884	0.47319	0.31804	0.662653	1
ENSG00000270194	3	37283280	37285668	12	7	426994	0.35554	0.36109	0.7517	1		ENSG00000245910	8	67833919	67838633	5	2	496640	0.47314	0.31806	0.662669	1
ENSG00000154473	10	124913793	124929983	63	10	439715	0.35553	0.3611	0.7517	1		ENSG00000271318	11	86532185	86532770	5	3	494513	0.47306	0.31808	0.662684	1
ENSG00000221041	21	20076689	20076772	1	1	481474	0.35552	0.3611	0.7517	1		ENSG00000226862	1	202573396	202574421	3	2	494296	0.47298	0.31811	0.662716	1
ENSG00000252728	1	35409357	35409425	21	4	392528	0.35537	0.36116	0.751764	1		ENSG00000172936	3	38179969	38184513	67	3	495743	0.47296	0.31812	0.662716	1
ENSG00000207861	19	54245766	54245853	20	4	448671	0.35533	0.36117	0.751764	1		ENSG00000229142	6	29795162	29796141	2	1	497198	0.47287	0.31815	0.662752	1
ENSG00000239822	10	476181	476444	21	6	481430	0.35528	0.36119	0.751764	1		ENSG00000188343	8	94712735	94743755	79	10	483232	0.47281	0.31817	0.662768	1
ENSG00000265566	17	2657126	2657430	7	2	305316	0.35524	0.36121	0.751764	1		ENSG00000258057	12	50222325	50234926	11	5	496097	0.47265	0.31823	0.66282	1
ENSG00000121957	1	109417972	109477167	169	30	442175	0.3552	0.36122	0.751764	1		ENSG00000115677	2	242166679	242255257	76	11	450514	0.47259	0.31825	0.66282	1
ENSG00000222767	16	47346938	47347032	4	2	481427	0.35511	0.36125	0.751764	1		ENSG00000250107	17	48633568	48639469	15	5	471389	0.47257	0.31826	0.66282	1
ENSG00000231704	7	6120734	6132716	139	35	465234	0.35497	0.3613	0.751764	1		ENSG00000152049	2	223916532	223920355	117	28	473022	0.47254	0.31827	0.66282	1
ENSG00000146147	6	53883714	54131078	272	28	470518	0.35495	0.36131	0.751764	1		ENSG00000164893	8	87226281	87242610	12	6	469587	0.47254	0.31827	0.66282	1
ENSG00000257569	12	56294084	56294402	6	2	378518	0.35495	0.36131	0.751764	1		ENSG00000213247	10	112864714	112865006	10	5	400881	0.47255	0.31827	0.66282	1
ENSG00000165948	14	94547628	94569060	24	6	468502	0.35495	0.36131	0.751764	1		ENSG00000229805	2	56304552	56317517	53	18	496023	0.47232	0.31835	0.662924	1
ENSG00000276550	15	23282281	23377526	169	48	459017	0.35495	0.36131	0.751764	1		ENSG00000273384	1	178620841	178621417	6	2	443719	0.47229	0.31836	0.662924	1
ENSG00000251209	15	98115415	98417780	71	25	436491	0.3549	0.36133	0.751764	1		ENSG00000263459	9	110195821	110195890	2	1	492565	0.47228	0.31836	0.662924	1
ENSG00000164587	5	149822753	149829319	70	16	469861	0.35487	0.36134	0.751764	1		ENSG00000122691	7	19155091	19157295	66	11	491815	0.47225	0.31837	0.662924	1
ENSG00000227825	12	98847613	98850923	25	9	467470	0.35486	0.36135	0.751764	1		ENSG00000013306	17	42396993	42402238	21	9	481071	0.47215	0.31841	0.662981	1
ENSG00000269110	19	20736598	20844389	16	5	477313	0.35481	0.36136	0.751764	1		ENSG00000267465	19	32079102	32084687	21	2	481404	0.47209	0.31843	0.662981	1
ENSG00000254556	8	10994408	10996117	118	16	421862	0.35477	0.36138	0.751764	1		ENSG00000223189	7	128267226	128267329	135	33	488107	0.47201	0.31846	0.662981	1
ENSG00000164989	9	15553084	15974037	495	88	457504	0.35476	0.36138	0.751764	1		ENSG00000186831	17	18330175	18335162	150	28	487527	0.47201	0.31846	0.662981	1
ENSG00000271367	6	53214956	53215503	9	3	481823	0.35474	0.36139	0.751764	1		ENSG00000242107	3	159733811	159749210	83	15	482440	0.47199	0.31847	0.662981	1
ENSG00000207759	1	198828173	198828282	54	7	458518	0.35472	0.3614	0.751764	1		ENSG00000121644	1	244816237	244872335	9	3	461096	0.47195	0.31848	0.662981	1
ENSG00000175104	11	36508577	36531822	141	28	441977	0.35463	0.36143	0.751797	1		ENSG00000162063	16	2479395	2508855	9	3	454912	0.47189	0.3185	0.662981	1
ENSG00000267389	19	28383403	28389835	18	5	481544	0.35456	0.36146	0.751829	1		ENSG00000088756	18	6729717	6915715	231	53	479351	0.4719	0.3185	0.662981	1
ENSG00000270068	12	6832399	6832853	8	2	440483	0.3545	0.36148	0.751841	1		ENSG00000082512	1	211499957	211548288	18	7	495871	0.47186	0.31851	0.662981	1
ENSG00000228971	1	95975672	96247898	8	3	302863	0.35445	0.3615	0.751854	1		ENSG00000268510	19	39727073	39727933	10	5	340472	0.47179	0.31854	0.663007	1
ENSG00000201564	11	9702471	9702785	3	2	481337	0.35433	0.36154	0.751907	1		ENSG00000185559	14	101193164	101204561	118	19	487938	0.47176	0.31855	0.663007	1
ENSG00000231389	6	33032346	33048487	3	2	365805	0.35429	0.36156	0.751919	1		ENSG00000272804	21	46020497	46022091	23	2	469845	0.47172	0.31856	0.663007	1
ENSG00000198131	19	58739960	58788861	40	9	440430	0.35423	0.36158	0.751923	1		ENSG00000240031	7	141562660	141563537	7	3	496715	0.47162	0.3186	0.663064	1
ENSG00000140009	14	64550950	64804830	229	30	466125	0.35421	0.36159	0.751923	1		ENSG00000251246	1	155036224	155059283	3	2	497171	0.47155	0.31862	0.663064	1
ENSG00000277040	13	24897159	24897595	4	2	474839	0.35406	0.36165	0.752018	1		ENSG00000142102	11	289138	296107	31	8	354977	0.47153	0.31863	0.663064	1
ENSG00000260286	6	24797549	24799117	6	3	423383	0.35395	0.36169	0.752033	1		ENSG00000205863	13	24464664	24476794	52	13	454612	0.4715	0.31864	0.663064	1
ENSG00000280036	15	41309188	41311041	5	2	481871	0.35395	0.36169	0.752033	1		ENSG00000187860	22	30752624	30772818	33	14	485992	0.47149	0.31865	0.663064	1
ENSG00000221028	1	201777739	201777830	5	3	481702	0.35393	0.3617	0.752033	1		ENSG00000241350	7	76640868	76645170	7	3	361926	0.47139	0.31868	0.663069	1
ENSG00000141428	18	33552046	33559249	9	2	480981	0.35384	0.36173	0.752057	1		ENSG00000267775	19	9301962	9302846	58	8	489400	0.47139	0.31868	0.663069	1
ENSG00000179412	1	13182991	13183872	6	2	451555	0.3538	0.36174	0.752057	1		ENSG00000221128	12	11694857	11694979	125	23	481143	0.47138	0.31869	0.663069	1
ENSG00000277443	6	114178541	114184648	390	44	457963	0.35373	0.36177	0.752057	1		ENSG00000232043	20	49187512	49194578	23	6	482964	0.47124	0.31874	0.663132	1
ENSG00000279434	14	35555241	35557265	14	5	482012	0.35374	0.36177	0.752057	1		ENSG00000251661	11	318640	325631	17	6	474133	0.47121	0.31875	0.663132	1
ENSG00000207562	11	111384164	111384240	9	3	439892	0.35366	0.3618	0.752057	1		ENSG00000159214	1	44457280	44462200	14	5	470881	0.47117	0.31876	0.663132	1
ENSG00000103381	16	12753656	12897874	21	5	414556	0.35364	0.3618	0.752057	1		ENSG00000241983	19	39859793	39860086	6	2	497080	0.47114	0.31877	0.663132	1
ENSG00000252774	15	64634738	64634897	54	8	457713	0.35358	0.36183	0.752057	1		ENSG00000198535	15	62359176	62363116	12	4	470502	0.47103	0.31881	0.663189	1
ENSG00000149308	11	108027942	108093369	27	9	441746	0.35354	0.36184	0.752057	1		ENSG00000279729	16	16854762	16856322	36	8	442391	0.47085	0.31887	0.663215	1
ENSG00000254503	19	17527840	17529097	15	4	351201	0.35352	0.36185	0.752057	1		ENSG00000227744	2	239840998	239847965	26	8	469575	0.47082	0.31888	0.663215	1
ENSG00000227054	21	27064492	27064866	6	2	478129	0.35348	0.36186	0.752057	1		ENSG00000260467	16	57715036	57735642	7	3	494755	0.47081	0.31889	0.663215	1
ENSG00000214041	3	9390127	9390876	4	1	482495	0.35339	0.3619	0.752057	1		ENSG00000279530	12	70715322	70718054	13	5	458410	0.47077	0.3189	0.663215	1
ENSG00000224207	4	103655515	103655769	43	10	458315	0.35338	0.3619	0.752057	1		ENSG00000182040	17	72912176	72919351	151	31	468199	0.47078	0.3189	0.663215	1
ENSG00000277449	20	48801135	48808035	36	7	454085	0.35338	0.3619	0.752057	1		ENSG00000238947	17	80099539	80099649	1	1	497183	0.47078	0.3189	0.663215	1
ENSG00000261839	6	28104627	28107456	14	2	482443	0.35328	0.36194	0.752057	1		ENSG00000229598	22	39118748	39119510	7	3	496725	0.47075	0.31891	0.663215	1
ENSG00000172270	19	571277	583493	34	9	460481	0.35328	0.36194	0.752057	1		ENSG00000255300	11	42014935	42185401	19	6	479905	0.47055	0.31898	0.663267	1
ENSG00000253024	11	67162681	67162782	6	3	430984	0.35318	0.36198	0.752057	1		ENSG00000251702	18	28564072	28564181	5	3	370352	0.47052	0.31899	0.663267	1
ENSG00000280073	14	69823727	69826025	16	4	481555	0.35313	0.362	0.752057	1		ENSG00000250243	4	21306165	21318108	10	4	496127	0.4705	0.319	0.663267	1
ENSG00000279405	19	56991766	56995346	20	4	394653	0.35312	0.362	0.752057	1		ENSG00000164221	5	114602885	114632528	173	24	491236	0.4705	0.319	0.663267	1
ENSG00000206606	5	50463375	50463481	10	2	482274	0.35304	0.36203	0.752057	1		ENSG00000138835	9	116207011	116360023	457	67	472559	0.47047	0.31901	0.663267	1
ENSG00000267610	19	13180606	13182188	2	1	482279	0.353	0.36204	0.752057	1		ENSG00000258460	14	101798853	101800668	34	11	458965	0.47048	0.31901	0.663267	1
ENSG00000254113	8	124575310	124581002	19	6	481576	0.35297	0.36205	0.752057	1		ENSG00000272342	2	739588	740164	10	2	372825	0.47039	0.31904	0.663272	1
ENSG00000156076	12	65444406	65515346	61	18	458552	0.35299	0.36205	0.752057	1		ENSG00000271498	6	113147141	113147672	14	3	341020	0.4704	0.31904	0.663272	1
ENSG00000272412	11	130180075	130180369	5	3	444850	0.35294	0.36207	0.752057	1		ENSG00000265847	8	27743556	27743633	77	17	488875	0.47033	0.31906	0.663272	1
ENSG00000215546	20	29861973	29862670	72	10	474321	0.35289	0.36209	0.752057	1		ENSG00000261120	14	60386141	60387057	3	1	496184	0.47031	0.31907	0.663272	1
ENSG00000201433	4	184596756	184596868	9	2	462977	0.35284	0.3621	0.752057	1		ENSG00000005882	17	48172101	48189516	20	5	496775	0.47027	0.31908	0.663272	1
ENSG00000273552	13	28241677	28254703	51	16	467724	0.35282	0.36211	0.752057	1		ENSG00000251620	4	98288077	98411315	7	3	469747	0.47019	0.31911	0.663272	1
ENSG00000240682	3	128846258	128880136	125	31	441041	0.3528	0.36212	0.752057	1		ENSG00000222872	3	42263332	42263457	10	3	496703	0.47016	0.31912	0.663272	1
ENSG00000254239	5	135233326	135235939	6	2	481991	0.35281	0.36212	0.752057	1		ENSG00000202140	1	50965430	50965529	22	6	487189	0.47014	0.31913	0.663272	1
ENSG00000244115	9	114393666	114432509	18	6	446460	0.35274	0.36214	0.752057	1		ENSG00000135835	1	180882325	180920750	43	17	450171	0.4701	0.31914	0.663272	1
ENSG00000223905	1	76819268	76819931	32	8	469905	0.35268	0.36216	0.752057	1		ENSG00000146350	6	121401383	121655626	61	15	493287	0.4701	0.31914	0.663272	1
ENSG00000225216	2	206621193	206628730	7	4	480864	0.35255	0.36221	0.752057	1		ENSG00000272034	11	17096201	17096291	7	3	496475	0.47007	0.31915	0.663272	1
ENSG00000227413	22	40829140	40829645	4	1	481899	0.3525	0.36223	0.752057	1		ENSG00000259270	15	85721859	85722037	31	11	465138	0.47003	0.31917	0.663287	1
ENSG00000109736	4	2932288	2936586	10	3	479603	0.35249	0.36224	0.752057	1		ENSG00000222849	1	78245589	78245684	3	2	495450	0.46991	0.31921	0.663344	1
ENSG00000248871	17	7452416	7464918	11	2	480577	0.35243	0.36226	0.752057	1		ENSG00000171291	19	11959576	11980306	41	9	487045	0.46976	0.31926	0.663422	1
ENSG00000251604	5	72747323	72749220	7	3	452986	0.35238	0.36228	0.752057	1		ENSG00000225980	19	9376116	9376959	2	1	496946	0.46966	0.3193	0.663448	1
ENSG00000102781	13	30776767	30881621	127	39	432995	0.35238	0.36228	0.752057	1		ENSG00000249910	11	48967246	48973447	309	22	485370	0.46964	0.31931	0.663448	1
ENSG00000086504	16	417384	420527	23	5	432471	0.35238	0.36228	0.752057	1		ENSG00000277496	20	61280313	61282119	12	3	465971	0.46963	0.31931	0.663448	1
ENSG00000003249	16	90071273	90086536	20	10	405449	0.35237	0.36228	0.752057	1		ENSG00000231628	6	105726891	105729630	10	4	465200	0.46951	0.31935	0.6635	1
ENSG00000112029	6	153291664	153304714	22	6	480467	0.35234	0.36229	0.752057	1		ENSG00000237321	6	124144385	124150430	134	34	470247	0.46948	0.31936	0.6635	1
ENSG00000216100	17	21481084	21481171	112	22	406304	0.35232	0.3623	0.752057	1		ENSG00000265844	18	74892062	74947386	321	51	461649	0.46932	0.31942	0.663588	1
ENSG00000253770	8	29076422	29076989	8	2	482052	0.35228	0.36231	0.752057	1		ENSG00000152443	19	58258164	58269527	12	4	485806	0.46927	0.31944	0.663588	1
ENSG00000224714	10	66660894	66684276	127	16	466972	0.35227	0.36232	0.752057	1		ENSG00000239713	22	39473010	39483748	11	4	496387	0.46927	0.31944	0.663588	1
ENSG00000252991	9	1001858	1001963	110	23	473365	0.35225	0.36233	0.752057	1		ENSG00000262209	5	140749831	140892546	12	5	470714	0.46916	0.31948	0.663609	1
ENSG00000222031	2	151857734	151905288	4	2	480571	0.35221	0.36234	0.752057	1		ENSG00000255086	11	26067534	26069145	26	3	482501	0.46914	0.31948	0.663609	1
ENSG00000205215	17	20422625	20432000	52	16	444083	0.35219	0.36235	0.752057	1		ENSG00000251875	1	179545403	179545484	5	3	493832	0.46911	0.31949	0.663609	1
ENSG00000218089	6	114670647	114671812	4	2	482014	0.3518	0.36249	0.752309	1		ENSG00000261250	1	179512336	179518057	19	4	493663	0.4691	0.3195	0.663609	1
ENSG00000240936	6	6938835	6939130	20	5	434553	0.35178	0.3625	0.752309	1		ENSG00000261403	15	78246417	78255996	324	59	481991	0.46901	0.31953	0.663645	1
ENSG00000131844	5	70883115	70954531	162	38	457074	0.35174	0.36252	0.75231	1		ENSG00000249882	4	31508288	31560443	5	3	496267	0.46889	0.31957	0.663671	1
ENSG00000218198	13	27591691	27592046	10	3	449533	0.35161	0.36256	0.75231	1		ENSG00000161204	3	183903811	183911795	160	24	485513	0.46888	0.31958	0.663671	1
ENSG00000227987	2	98963458	98967603	10	4	479257	0.35159	0.36257	0.75231	1		ENSG00000105894	7	136912088	137028611	24	6	487247	0.46881	0.3196	0.663671	1
ENSG00000221270	3	129902366	129902466	158	31	456729	0.35157	0.36258	0.75231	1		ENSG00000244544	4	153185301	153185597	6	2	495853	0.46879	0.31961	0.663671	1
ENSG00000066044	19	8023463	8070543	88	20	428700	0.35155	0.36259	0.75231	1		ENSG00000207072	18	66526171	66526277	47	11	468519	0.46876	0.31962	0.663671	1
ENSG00000271892	5	17107469	17107898	54	12	464750	0.35153	0.3626	0.75231	1		ENSG00000236907	7	57877307	57877718	9	4	428046	0.46873	0.31963	0.663671	1
ENSG00000251951	5	86398420	86398663	8	3	480604	0.35151	0.3626	0.75231	1		ENSG00000266801	16	68967723	68971628	31	11	485671	0.46874	0.31963	0.663671	1
ENSG00000228222	2	168149681	168414843	44	14	447252	0.35138	0.36265	0.752384	1		ENSG00000260095	16	2502582	2502978	7	4	450074	0.46866	0.31966	0.663707	1
ENSG00000112167	6	39071840	39082965	17	8	442585	0.35134	0.36267	0.752396	1		ENSG00000248712	11	119060347	119067479	4	2	496415	0.46861	0.31968	0.663723	1
ENSG00000249460	4	182182314	182186182	17	5	478737	0.35126	0.3627	0.7524	1		ENSG00000163947	3	56761446	57113336	781	77	467220	0.46854	0.3197	0.663738	1
ENSG00000250343	5	146559767	146614422	193	22	398504	0.35124	0.3627	0.7524	1		ENSG00000254827	11	2909010	2924970	67	18	486886	0.46847	0.31973	0.663759	1
ENSG00000244376	20	49045729	49046020	54	20	418120	0.3512	0.36272	0.752412	1		ENSG00000277825	19	16463273	16463993	7	3	495928	0.46839	0.31975	0.663759	1
ENSG00000250752	8	6756400	6756990	28	5	456312	0.35115	0.36274	0.752415	1		ENSG00000239317	5	145518334	145518571	14	2	482814	0.46837	0.31976	0.663759	1
ENSG00000065427	16	75661372	75681577	16	5	448709	0.35111	0.36275	0.752415	1		ENSG00000204356	6	31919864	31926887	6	3	496899	0.46836	0.31976	0.663759	1
ENSG00000274667	15	57022130	57022809	8	4	481632	0.35107	0.36277	0.752427	1		ENSG00000232170	10	8301294	8310268	35	7	468119	0.46825	0.3198	0.663784	1
ENSG00000181009	11	5798864	5799897	33	9	389298	0.35099	0.3628	0.75246	1		ENSG00000255489	11	24722821	24723121	14	3	491785	0.46827	0.3198	0.663784	1
ENSG00000122863	10	73724123	73773322	114	16	477305	0.35089	0.36284	0.752505	1		ENSG00000246851	9	134065297	134069592	8	3	495862	0.46824	0.31981	0.663784	1
ENSG00000273295	22	24243619	24249255	53	8	480308	0.35086	0.36285	0.752505	1		ENSG00000224671	1	203113822	203121707	53	12	428238	0.46817	0.31983	0.6638	1
ENSG00000253429	8	95721180	95721472	15	2	480562	0.35074	0.36289	0.752523	1		ENSG00000183401	19	11455977	11465620	5	1	496746	0.46806	0.31987	0.663852	1
ENSG00000171199	4	71263599	71275911	21	6	480846	0.35069	0.36291	0.752523	1		ENSG00000230424	1	19536995	19567198	7	3	495798	0.46792	0.31992	0.663852	1
ENSG00000274400	18	32724906	32725381	6	2	481964	0.35067	0.36292	0.752523	1		ENSG00000239985	7	64498750	64498943	10	4	463031	0.46793	0.31992	0.663852	1
ENSG00000158050	2	96808905	96811179	27	8	435700	0.35063	0.36293	0.752523	1		ENSG00000231454	9	44873417	44874224	5	2	372899	0.46794	0.31992	0.663852	1
ENSG00000232539	21	34430135	34437289	32	5	475875	0.35064	0.36293	0.752523	1		ENSG00000202344	2	56178789	56179149	79	16	484597	0.46789	0.31993	0.663852	1
ENSG00000230358	7	66744765	66751217	104	11	470660	0.35056	0.36296	0.752556	1		ENSG00000227213	13	24826887	24828577	14	3	483627	0.46789	0.31993	0.663852	1
ENSG00000243518	3	155119118	155121188	6	3	451058	0.35034	0.36304	0.752619	1		ENSG00000222679	17	28615089	28615195	6	3	382850	0.46771	0.32	0.663939	1
ENSG00000224546	9	98908289	98910138	33	14	441962	0.35034	0.36304	0.752619	1		ENSG00000197226	5	179289066	179334859	206	53	435382	0.46767	0.32001	0.663939	1
ENSG00000225690	6	41215107	41217387	30	9	444052	0.3503	0.36306	0.752619	1		ENSG00000198685	3	128290843	128294929	39	13	469634	0.46764	0.32002	0.663939	1
ENSG00000252538	7	73672856	73672946	64	18	447455	0.35028	0.36307	0.752619	1		ENSG00000275029	17	35500531	35501387	5	3	433934	0.46762	0.32003	0.663939	1
ENSG00000095370	9	130500596	130541020	31	7	465355	0.3502	0.36309	0.752619	1		ENSG00000122335	6	158530547	158589302	54	14	489673	0.46752	0.32006	0.663939	1
ENSG00000224265	10	43819113	43823380	24	5	481249	0.35022	0.36309	0.752619	1		ENSG00000144908	3	125822405	125900029	124	34	471012	0.46751	0.32007	0.663939	1
ENSG00000265671	18	894436	907681	181	37	456685	0.3502	0.36309	0.752619	1		ENSG00000280255	7	26577997	26580667	98	15	472353	0.46751	0.32007	0.663939	1
ENSG00000103269	16	725666	728268	8	4	458929	0.35001	0.36317	0.752756	1		ENSG00000204301	6	32162620	32191844	115	35	467818	0.46746	0.32009	0.663939	1
ENSG00000088756	18	6729717	6915715	231	53	460490	0.34993	0.3632	0.752788	1		ENSG00000214853	5	84295630	84296133	8	2	495667	0.46738	0.32011	0.663939	1
ENSG00000253126	22	22552960	22553411	19	5	454381	0.34987	0.36322	0.7528	1		ENSG00000224439	10	28725130	28726007	61	16	484031	0.4674	0.32011	0.663939	1
ENSG00000279409	15	40550702	40552571	15	9	387219	0.34975	0.36326	0.752836	1		ENSG00000200632	14	101407463	101407539	9	3	496161	0.4674	0.32011	0.663939	1
ENSG00000236942	1	205594611	205595281	7	2	481946	0.34973	0.36327	0.752836	1		ENSG00000199792	3	175115036	175115137	8	3	493844	0.46733	0.32013	0.663955	1
ENSG00000138075	2	44039611	44065958	12	5	466434	0.34969	0.36328	0.752836	1		ENSG00000235267	2	27678023	27678729	6	2	496524	0.46718	0.32019	0.664017	1
ENSG00000164185	5	121465208	121489266	7	4	438053	0.34966	0.3633	0.75284	1		ENSG00000249036	4	78315645	78415440	46	11	448463	0.4671	0.32021	0.664017	1
ENSG00000134853	4	55095264	55164414	169	24	466066	0.34962	0.36331	0.75284	1		ENSG00000260706	16	80099733	80201474	15	3	496087	0.4671	0.32021	0.664017	1
ENSG00000266614	18	73971121	73972069	10	3	481868	0.34947	0.36337	0.752848	1		ENSG00000279110	22	25448089	25461208	39	9	422232	0.46712	0.32021	0.664017	1
ENSG00000278824	5	71050205	71052128	54	17	457936	0.34944	0.36338	0.752848	1		ENSG00000248647	5	148543518	148656339	12	6	480100	0.46694	0.32027	0.664068	1
ENSG00000272630	10	74857802	74861055	27	5	429899	0.3494	0.36339	0.752848	1		ENSG00000206708	3	39067478	39067584	6	3	496710	0.46688	0.32029	0.664068	1
ENSG00000267253	17	41795682	41797804	16	3	476624	0.34938	0.3634	0.752848	1		ENSG00000180785	11	4664650	4676718	114	16	492897	0.4669	0.32029	0.664068	1
ENSG00000248416	4	716064	717823	58	19	429951	0.34931	0.36343	0.752848	1		ENSG00000256574	10	45798102	45811056	26	3	489823	0.46686	0.3203	0.664068	1
ENSG00000175018	10	127344263	127371713	276	51	436590	0.34925	0.36345	0.752848	1		ENSG00000272923	16	81419068	81421165	11	3	495831	0.46687	0.3203	0.664068	1
ENSG00000207644	19	54172411	54172508	20	5	296607	0.34922	0.36346	0.752848	1		ENSG00000070886	1	22890057	22930087	146	43	476975	0.46683	0.32031	0.664068	1
ENSG00000233482	1	94610667	94611175	15	4	478982	0.34914	0.36349	0.752848	1		ENSG00000229671	11	1923877	1929145	5	2	496649	0.46677	0.32033	0.664084	1
ENSG00000117691	1	212606229	212619721	7	3	478930	0.34914	0.36349	0.752848	1		ENSG00000258922	15	93349000	93351797	88	21	477442	0.46668	0.32036	0.66412	1
ENSG00000196639	3	11178779	11305243	62	20	444095	0.34912	0.3635	0.752848	1		ENSG00000264309	11	19781550	19781629	61	6	465934	0.46657	0.3204	0.664177	1
ENSG00000112893	5	109025067	109202879	93	23	463273	0.34911	0.3635	0.752848	1		ENSG00000226605	2	63053199	63085573	6	2	443796	0.46653	0.32042	0.664192	1
ENSG00000110442	11	36293842	36310999	165	27	457530	0.34906	0.36352	0.752848	1		ENSG00000204335	2	171571861	171574588	43	8	494997	0.46641	0.32046	0.664197	1
ENSG00000184271	12	51580720	51611492	69	18	423631	0.34905	0.36353	0.752848	1		ENSG00000113083	5	121398890	121414055	8	3	494430	0.46641	0.32046	0.664197	1
ENSG00000223623	6	25053855	25057301	43	12	465217	0.349	0.36354	0.752848	1		ENSG00000166839	15	65204101	65251042	55	17	463064	0.46642	0.32046	0.664197	1
ENSG00000185250	6	109711418	109762374	110	26	450471	0.34899	0.36355	0.752848	1		ENSG00000253617	5	178812820	178812993	15	4	488087	0.46627	0.32051	0.664249	1
ENSG00000234067	3	40628026	40628919	352	26	457741	0.34897	0.36356	0.752848	1		ENSG00000252428	9	74914636	74914754	73	17	347817	0.46626	0.32051	0.664249	1
ENSG00000226432	5	24170479	24171355	9	3	305765	0.34895	0.36356	0.752848	1		ENSG00000214694	2	39117021	39202590	66	14	481611	0.46612	0.32056	0.664327	1
ENSG00000270218	15	65318426	65319014	6	3	450480	0.34893	0.36357	0.752848	1		ENSG00000270306	6	51250080	51250647	14	7	407344	0.46596	0.32062	0.664409	1
ENSG00000236154	10	71335563	71336910	7	3	454784	0.34862	0.36369	0.753039	1		ENSG00000236489	3	185324363	185324661	6	3	494907	0.46595	0.32063	0.664409	1
ENSG00000227244	10	62776033	62786178	6	1	482574	0.34859	0.3637	0.753039	1		ENSG00000261291	16	53202434	53203362	10	3	458892	0.4659	0.32064	0.664409	1
ENSG00000259590	15	99935384	99936798	16	4	481729	0.34852	0.36372	0.753039	1		ENSG00000256377	12	27849321	27863703	14	5	495090	0.46587	0.32066	0.664409	1
ENSG00000201161	13	110567443	110567767	49	12	455377	0.34847	0.36374	0.753039	1		ENSG00000251915	16	34968764	34968875	3	2	434144	0.46582	0.32067	0.664409	1
ENSG00000099625	19	1228286	1238026	15	3	457590	0.34847	0.36375	0.753039	1		ENSG00000236395	7	131387028	131387412	134	21	402767	0.4658	0.32068	0.664409	1
ENSG00000214761	9	128357948	128358907	3	2	423237	0.34841	0.36377	0.753039	1		ENSG00000145817	5	143537723	143550223	53	10	496401	0.46578	0.32069	0.664409	1
ENSG00000197849	11	124120423	124121286	21	3	482572	0.34841	0.36377	0.753039	1		ENSG00000277214	16	79637469	79638074	14	6	494246	0.46574	0.3207	0.664409	1
ENSG00000185627	11	236546	252984	60	12	452038	0.34837	0.36378	0.753039	1		ENSG00000187554	1	223282748	223316624	229	44	308274	0.46544	0.32081	0.664585	1
ENSG00000261611	16	71481503	71523214	12	4	481519	0.34834	0.36379	0.753039	1		ENSG00000164252	5	76326210	76361059	64	16	480775	0.4654	0.32082	0.664585	1
ENSG00000224222	10	71754382	71767592	10	4	479123	0.34825	0.36383	0.753092	1		ENSG00000198171	20	3170996	3185331	94	17	467382	0.46535	0.32084	0.664585	1
ENSG00000144785	12	56679700	56709727	2	1	395000	0.34806	0.3639	0.753208	1		ENSG00000201432	7	36377276	36377387	5	3	494945	0.46533	0.32085	0.664585	1
ENSG00000170950	6	49753364	49755020	4	2	481706	0.34801	0.36392	0.75322	1		ENSG00000231882	13	113782469	113783194	14	7	404731	0.46531	0.32086	0.664585	1
ENSG00000131115	19	44716681	44741421	8	3	306633	0.34794	0.36394	0.753232	1		ENSG00000230371	13	113784730	113786368	14	7	404731	0.46531	0.32086	0.664585	1
ENSG00000265550	4	6999253	6999353	1	1	482399	0.34779	0.364	0.7533	1		ENSG00000187801	1	40915779	40929390	65	14	487379	0.46525	0.32088	0.664595	1
ENSG00000233015	20	21722941	21723715	46	10	469131	0.34777	0.36401	0.7533	1		ENSG00000280927	4	1203908	1212379	20	6	440539	0.46522	0.32089	0.664595	1
ENSG00000226968	13	33451569	33485788	10	3	482201	0.34773	0.36402	0.7533	1		ENSG00000112115	6	52051185	52055436	17	9	475555	0.46514	0.32092	0.664631	1
ENSG00000109103	17	26873725	26879686	20	5	472183	0.34771	0.36403	0.7533	1		ENSG00000250929	8	104133260	104145194	21	4	495006	0.46504	0.32095	0.664641	1
ENSG00000140798	16	48116884	48180681	178	22	433446	0.34749	0.36411	0.753427	1		ENSG00000141449	18	18822203	19105378	196	21	471008	0.46504	0.32095	0.664641	1
ENSG00000272463	6	708592	711405	81	24	471100	0.34744	0.36413	0.753427	1		ENSG00000011198	3	43732362	43760541	14	3	496674	0.465	0.32097	0.664652	1
ENSG00000257493	14	20132257	20151836	113	15	475474	0.34736	0.36416	0.753427	1		ENSG00000253465	14	106945352	106945763	13	4	437284	0.46497	0.32098	0.664652	1
ENSG00000265972	1	145438469	145442635	12	6	466569	0.34728	0.36419	0.753427	1		ENSG00000228291	10	5249132	5249705	18	4	496554	0.46491	0.321	0.664662	1
ENSG00000158553	6	27276842	27279949	18	7	455630	0.34728	0.36419	0.753427	1		ENSG00000180269	16	20042807	20085239	48	7	453301	0.46489	0.32101	0.664662	1
ENSG00000081386	9	99518147	99540338	18	1	317036	0.34724	0.3642	0.753427	1		ENSG00000065320	17	8924859	9147317	119	31	451704	0.46473	0.32106	0.664734	1
ENSG00000186635	11	72396114	72504644	441	70	452876	0.34727	0.3642	0.753427	1		ENSG00000250344	4	121992584	122001631	27	8	488418	0.46469	0.32108	0.664734	1
ENSG00000123607	2	166729872	166810353	243	35	471592	0.3472	0.36422	0.753427	1		ENSG00000215559	21	15281895	15352758	409	82	428612	0.46465	0.32109	0.664734	1
ENSG00000278254	7	9122187	9229487	23	11	439476	0.34713	0.36425	0.753427	1		ENSG00000163075	2	120302047	120414237	141	33	484642	0.46456	0.32112	0.664734	1
ENSG00000206662	12	17863868	17863980	14	2	481640	0.34711	0.36425	0.753427	1		ENSG00000252770	12	69305701	69305762	9	4	426331	0.46456	0.32112	0.664734	1
ENSG00000172538	10	50339199	50342053	27	6	460227	0.34709	0.36426	0.753427	1		ENSG00000279467	22	24207435	24215464	24	5	403092	0.46457	0.32112	0.664734	1
ENSG00000270986	15	58964495	58965132	9	3	481467	0.34704	0.36428	0.753427	1		ENSG00000226690	7	12522970	12580896	275	46	491332	0.4645	0.32114	0.664749	1
ENSG00000226605	2	63053199	63085573	6	2	429756	0.34699	0.3643	0.753427	1		ENSG00000263146	18	76736555	76739074	252	56	304311	0.46437	0.32119	0.664796	1
ENSG00000211689	7	38297480	38305279	26	9	469164	0.34698	0.3643	0.753427	1		ENSG00000222042	21	26541745	26706139	7	2	496435	0.46438	0.32119	0.664796	1
ENSG00000279016	4	149740503	149741108	10	3	477827	0.34697	0.36431	0.753427	1		ENSG00000278828	6	27777842	27779078	2	1	497189	0.46433	0.3212	0.664796	1
ENSG00000244652	3	106044584	106045140	9	2	277423	0.34689	0.36434	0.753427	1		ENSG00000178803	22	24825174	24891042	25	10	481311	0.46421	0.32125	0.664831	1
ENSG00000280187	5	68482186	68485279	10	2	481619	0.3468	0.36437	0.753427	1		ENSG00000222598	5	115110016	115110199	8	4	479738	0.46416	0.32127	0.664831	1
ENSG00000242757	1	227618227	227618677	12	6	478517	0.34677	0.36438	0.753427	1		ENSG00000254042	5	168133572	168147889	10	4	495512	0.46414	0.32127	0.664831	1
ENSG00000135547	6	126068810	126082415	279	32	454769	0.34679	0.36438	0.753427	1		ENSG00000120563	10	29577990	29600161	415	66	477160	0.46416	0.32127	0.664831	1
ENSG00000227354	13	79980444	79998463	31	6	471328	0.34678	0.36438	0.753427	1		ENSG00000234206	6	107831007	107832925	12	4	494264	0.46413	0.32128	0.664831	1
ENSG00000206712	3	98523822	98523928	4	2	437994	0.34675	0.36439	0.753427	1		ENSG00000279491	11	61735266	61736962	7	3	496560	0.46399	0.32133	0.664904	1
ENSG00000180066	10	134257831	134262912	40	9	446712	0.34668	0.36442	0.753442	1		ENSG00000175324	8	38020839	38034234	8	1	496304	0.46396	0.32134	0.664904	1
ENSG00000261978	17	77997693	77999906	8	4	325419	0.34664	0.36443	0.753442	1		ENSG00000272186	11	118938085	118938409	12	2	496443	0.46391	0.32136	0.664919	1
ENSG00000274330	14	70696941	70699143	18	5	442727	0.34663	0.36444	0.753442	1		ENSG00000164404	5	132196873	132202576	16	5	496088	0.46377	0.32141	0.664965	1
ENSG00000266827	9	137742416	137742487	9	4	404027	0.34642	0.36451	0.753505	1		ENSG00000225588	2	107978738	108023785	19	7	494722	0.46373	0.32142	0.664965	1
ENSG00000267078	17	74565874	74567322	12	3	474793	0.34642	0.36451	0.753505	1		ENSG00000235713	7	99590020	99590673	35	10	468475	0.46373	0.32142	0.664965	1
ENSG00000090054	9	94794281	94877665	80	19	451343	0.34637	0.36453	0.753505	1		ENSG00000240151	8	118176207	118176492	4	1	496029	0.46363	0.32146	0.665015	1
ENSG00000255281	11	29413072	29415391	3	1	482568	0.34636	0.36454	0.753505	1		ENSG00000140993	16	3348832	3355645	67	17	456205	0.46341	0.32154	0.665015	1
ENSG00000270976	1	107322845	107323057	5	1	421072	0.34633	0.36455	0.753505	1		ENSG00000250259	4	1021466	1022760	12	5	389292	0.46338	0.32155	0.665015	1
ENSG00000271141	2	179481308	179481850	2	1	482533	0.34631	0.36456	0.753505	1		ENSG00000137642	11	121322912	121504402	1036	109	480201	0.46337	0.32155	0.665015	1
ENSG00000134757	18	29027758	29058665	30	9	474718	0.34627	0.36457	0.753505	1		ENSG00000269813	19	8024007	8024896	4	2	496202	0.4633	0.32157	0.665015	1
ENSG00000236859	2	122407226	122486057	8	2	482249	0.34619	0.3646	0.753538	1		ENSG00000203730	1	182367252	182369751	13	4	496770	0.46328	0.32158	0.665015	1
ENSG00000167807	19	10416103	10426685	10	4	479765	0.34611	0.36463	0.753562	1		ENSG00000226887	4	53608719	53617807	52	9	485190	0.46323	0.3216	0.665015	1
ENSG00000087074	19	49375649	49379314	49	12	464467	0.34607	0.36464	0.753562	1		ENSG00000206145	22	21389532	21399306	13	5	479582	0.46319	0.32161	0.665015	1
ENSG00000206532	3	110607231	110612323	9	4	482148	0.34603	0.36466	0.753565	1		ENSG00000212140	2	95512278	95512384	65	13	470987	0.46316	0.32162	0.665015	1
ENSG00000274756	17	34930301	34931164	46	10	458185	0.34601	0.36467	0.753565	1		ENSG00000252933	19	1616491	1616594	3	2	493855	0.46315	0.32163	0.665015	1
ENSG00000186141	1	145592605	145610937	57	9	444379	0.34594	0.36469	0.753577	1		ENSG00000139350	12	97301001	97347555	16	4	495641	0.46306	0.32166	0.665015	1
ENSG00000280604	21	47334210	47339397	27	5	463723	0.34589	0.36471	0.753583	1		ENSG00000101546	18	77794358	77806397	45	9	308417	0.46304	0.32167	0.665015	1
ENSG00000229119	5	165809310	165809604	5	1	481694	0.34585	0.36473	0.753583	1		ENSG00000275560	12	12871907	12872455	4	2	416181	0.463	0.32168	0.665015	1
ENSG00000235493	3	28038701	28070095	72	14	462348	0.34578	0.36475	0.753583	1		ENSG00000265112	9	91927140	91927221	14	4	495233	0.46298	0.32169	0.665015	1
ENSG00000204934	7	149564786	149577699	30	7	470341	0.34579	0.36475	0.753583	1		ENSG00000228544	9	139698379	139703300	6	3	412469	0.46296	0.3217	0.665015	1
ENSG00000162878	2	42275160	42285668	158	45	427238	0.34574	0.36477	0.753595	1		ENSG00000278514	15	91565996	91566430	7	2	493884	0.46292	0.32171	0.665015	1
ENSG00000110693	11	15987995	16497935	243	50	446527	0.34557	0.36483	0.753643	1		ENSG00000213203	7	150413645	150421372	26	6	479988	0.4629	0.32172	0.665015	1
ENSG00000010244	17	30677136	30708905	18	7	464806	0.34556	0.36484	0.753643	1		ENSG00000265337	17	30856026	30857067	6	3	390717	0.4629	0.32172	0.665015	1
ENSG00000261167	3	131173970	131177442	8	3	482215	0.34553	0.36485	0.753643	1		ENSG00000213126	2	180678978	180679402	6	2	495551	0.46284	0.32174	0.665015	1
ENSG00000120647	12	498514	551811	335	76	415424	0.34553	0.36485	0.753643	1		ENSG00000250863	4	43982023	43983637	20	2	496471	0.46285	0.32174	0.665015	1
ENSG00000271214	9	117253844	117254021	8	1	482153	0.34546	0.36488	0.753646	1		ENSG00000132846	5	76367897	76383148	162	20	481662	0.46283	0.32174	0.665015	1
ENSG00000165923	11	47681143	47736921	87	18	452295	0.34544	0.36488	0.753646	1		ENSG00000260492	12	54144231	54150818	9	4	391002	0.46282	0.32175	0.665015	1
ENSG00000004455	1	33473541	33502593	6	3	429466	0.34531	0.36493	0.753691	1		ENSG00000140675	16	31494439	31502089	58	11	495895	0.4628	0.32175	0.665015	1
ENSG00000243347	3	147913516	147997885	22	3	480965	0.34532	0.36493	0.753691	1		ENSG00000147996	9	70432004	70490246	28	7	381376	0.46278	0.32176	0.665015	1
ENSG00000252467	20	50518830	50518934	73	16	466714	0.34526	0.36495	0.753694	1		ENSG00000183773	22	21319396	21335649	41	14	403336	0.46279	0.32176	0.665015	1
ENSG00000116218	1	179519674	179545087	40	9	421541	0.34524	0.36496	0.753694	1		ENSG00000185774	4	20730239	21950422	532	40	456043	0.46275	0.32177	0.665015	1
ENSG00000243453	22	35590692	35590935	16	4	471430	0.34515	0.36499	0.753719	1		ENSG00000214819	17	20483037	20484224	1	1	497213	0.46267	0.3218	0.665035	1
ENSG00000228238	1	186547411	186548431	7	3	482057	0.34509	0.36501	0.753719	1		ENSG00000188295	1	247263264	247267674	49	10	483242	0.46264	0.32181	0.665035	1
ENSG00000258137	12	54747445	54891472	7	2	411972	0.34504	0.36503	0.753719	1		ENSG00000236760	2	3135353	3149551	34	10	475938	0.46262	0.32182	0.665035	1
ENSG00000221176	8	129061398	129061484	10	4	446965	0.34496	0.36506	0.753719	1		ENSG00000200064	13	50482770	50482866	6	3	497062	0.46258	0.32183	0.665035	1
ENSG00000255514	11	48248981	48249862	142	16	422548	0.34491	0.36508	0.753719	1		ENSG00000259905	15	24738284	24897277	1213	78	479038	0.4625	0.32186	0.665071	1
ENSG00000186615	14	55965996	56046828	127	28	468612	0.34491	0.36508	0.753719	1		ENSG00000090376	12	66582659	66648402	30	12	474214	0.46246	0.32188	0.665087	1
ENSG00000272914	10	31120757	31122316	80	14	480994	0.34489	0.36509	0.753719	1		ENSG00000267019	19	49528718	49529277	32	6	291782	0.46236	0.32191	0.665123	1
ENSG00000182224	17	7761064	7765600	32	7	458770	0.34486	0.3651	0.753719	1		ENSG00000259490	15	20192909	20193370	27	6	476387	0.46226	0.32195	0.665143	1
ENSG00000241654	17	9493219	9493799	1	1	297429	0.34486	0.3651	0.753719	1		ENSG00000218582	6	80662722	80663728	8	4	495877	0.46223	0.32196	0.665143	1
ENSG00000248396	4	163442834	163443193	50	9	476052	0.34477	0.36514	0.753763	1		ENSG00000119333	9	131395940	131419066	15	7	495506	0.46224	0.32196	0.665143	1
ENSG00000100365	22	37257030	37274057	32	9	454019	0.34472	0.36515	0.753763	1		ENSG00000187612	11	55681126	55682058	127	22	486906	0.4622	0.32197	0.665143	1
ENSG00000103494	16	53631595	53737850	34	8	451027	0.34456	0.36521	0.753858	1		ENSG00000132128	1	46743134	46769280	38	6	483530	0.46214	0.32199	0.665153	1
ENSG00000180263	12	95470525	95611240	162	36	466941	0.3444	0.36527	0.753952	1		ENSG00000166452	11	8932686	8941631	33	9	486304	0.46212	0.322	0.665153	1
ENSG00000149948	12	66217911	66360075	31	10	448967	0.3443	0.36531	0.753959	1		ENSG00000105298	19	3610639	3626813	22	5	459816	0.46194	0.32206	0.665162	1
ENSG00000236932	19	43540021	43545400	10	6	302257	0.34427	0.36532	0.753959	1		ENSG00000254237	8	9229480	9293715	130	24	486806	0.46193	0.32207	0.665162	1
ENSG00000265188	18	5240254	5241166	17	3	442069	0.34425	0.36533	0.753959	1		ENSG00000106341	7	31726329	31748069	79	22	473094	0.46188	0.32208	0.665162	1
ENSG00000234597	2	19657981	19668722	56	13	481359	0.34417	0.36536	0.753959	1		ENSG00000224042	7	116903971	116904442	11	2	495781	0.46189	0.32208	0.665162	1
ENSG00000135632	2	73441350	73454365	15	6	469937	0.34411	0.36538	0.753959	1		ENSG00000265439	7	152435527	152435815	194	38	464908	0.46189	0.32208	0.665162	1
ENSG00000215381	1	23571258	23571717	2	1	482121	0.34407	0.3654	0.753959	1		ENSG00000073803	3	185000729	185206885	402	36	490157	0.46188	0.32209	0.665162	1
ENSG00000260167	16	30597228	30619914	2	1	481152	0.34405	0.3654	0.753959	1		ENSG00000249658	17	49412622	49413601	7	3	496038	0.46184	0.3221	0.665162	1
ENSG00000177511	18	55018044	55036164	63	19	436796	0.34407	0.3654	0.753959	1		ENSG00000263681	21	42539484	42539556	6	3	493596	0.46179	0.32211	0.665162	1
ENSG00000181001	11	5809084	5810046	54	9	469434	0.34403	0.36541	0.753959	1		ENSG00000251495	5	81305421	81305913	2	1	496141	0.46179	0.32212	0.665162	1
ENSG00000229921	6	168393502	168397757	16	5	462156	0.34399	0.36543	0.753959	1		ENSG00000278981	4	155157132	155158750	4	2	496763	0.46175	0.32213	0.665162	1
ENSG00000132016	19	13993168	14016978	13	2	453843	0.34398	0.36543	0.753959	1		ENSG00000272103	5	36861838	36862319	42	8	494909	0.46162	0.32218	0.665209	1
ENSG00000197885	3	23933151	23988082	35	8	475735	0.3439	0.36546	0.753992	1		ENSG00000206972	15	30546605	30546711	133	21	472323	0.4616	0.32218	0.665209	1
ENSG00000254601	11	57772858	57773177	89	4	482182	0.34381	0.36549	0.753999	1		ENSG00000106366	7	100770370	100782547	76	25	453133	0.46159	0.32219	0.665209	1
ENSG00000200794	12	110100668	110100988	34	15	447812	0.34379	0.3655	0.753999	1		ENSG00000280206	16	15795094	15795975	10	3	496843	0.46148	0.32223	0.665239	1
ENSG00000212391	2	227833705	227833838	23	4	481815	0.34376	0.36551	0.753999	1		ENSG00000261410	16	83416612	83431775	29	9	484546	0.46148	0.32223	0.665239	1
ENSG00000272685	11	57876192	57877133	53	8	475701	0.34373	0.36553	0.753999	1		ENSG00000266021	9	68997409	68997484	15	2	358352	0.46143	0.32225	0.665249	1
ENSG00000228937	2	158817922	158819400	8	4	459480	0.34364	0.36556	0.753999	1		ENSG00000214351	5	177263435	177264647	86	24	480298	0.46139	0.32226	0.665249	1
ENSG00000231300	21	36972030	36972320	116	17	478363	0.34356	0.36559	0.753999	1		ENSG00000252677	18	19291911	19292080	30	11	489284	0.46127	0.3223	0.665296	1
ENSG00000272354	5	64316441	64316816	11	2	482007	0.34347	0.36562	0.753999	1		ENSG00000229116	10	44778374	44789157	408	51	470968	0.46125	0.32231	0.665296	1
ENSG00000224536	1	201476369	201503912	126	20	458394	0.34344	0.36563	0.753999	1		ENSG00000179636	14	21498385	21500327	11	5	467066	0.46121	0.32232	0.665296	1
ENSG00000204956	5	140710138	140892548	14	8	460008	0.34346	0.36563	0.753999	1		ENSG00000167978	16	2802330	2821413	38	5	455942	0.46115	0.32234	0.665311	1
ENSG00000007341	1	113066140	113162040	15	5	449723	0.34337	0.36566	0.753999	1		ENSG00000185651	22	21903736	21978323	86	16	478236	0.46112	0.32236	0.665326	1
ENSG00000224606	2	70694517	70695627	6	3	427959	0.34334	0.36567	0.753999	1		ENSG00000279429	7	27451783	27452510	6	3	443553	0.46093	0.32242	0.665383	1
ENSG00000251998	5	163223071	163223171	9	3	481508	0.34331	0.36568	0.753999	1		ENSG00000220988	19	51305585	51305675	14	5	474147	0.46092	0.32243	0.665383	1
ENSG00000268091	12	131514221	131514769	4	1	481439	0.34332	0.36568	0.753999	1		ENSG00000135912	2	219575568	219620139	48	10	469433	0.4609	0.32244	0.665383	1
ENSG00000280000	16	6087211	6088978	744	104	438629	0.34333	0.36568	0.753999	1		ENSG00000183691	17	54671060	54672951	24	4	307715	0.46088	0.32244	0.665383	1
ENSG00000255184	11	89750779	89757679	1	1	175163	0.34326	0.3657	0.753999	1		ENSG00000207571	12	54427734	54427829	5	2	467093	0.46085	0.32245	0.665383	1
ENSG00000227408	1	104256345	104262493	23	6	371639	0.34324	0.36571	0.753999	1		ENSG00000250712	4	165931611	165933003	11	2	496495	0.46078	0.32248	0.665419	1
ENSG00000259036	14	96699768	96700438	59	8	470108	0.34321	0.36572	0.753999	1		ENSG00000270112	18	44336450	44344371	38	9	496194	0.46049	0.32258	0.665588	1
ENSG00000276846	19	37805770	37806522	5	3	480217	0.3432	0.36572	0.753999	1		ENSG00000173406	1	57460451	57889729	450	87	475482	0.46045	0.32259	0.665588	1
ENSG00000108691	17	32582304	32584222	8	4	480333	0.34316	0.36574	0.754011	1		ENSG00000022567	8	142217265	142264328	57	14	486754	0.46043	0.3226	0.665588	1
ENSG00000138696	4	95679119	96079599	199	37	441044	0.3431	0.36576	0.754023	1		ENSG00000219139	6	97101150	97102018	20	5	494844	0.46033	0.32264	0.66564	1
ENSG00000251965	6	68177124	68177201	6	3	482158	0.34283	0.36586	0.7542	1		ENSG00000232897	22	48058308	48059352	11	2	496600	0.46031	0.32265	0.66564	1
ENSG00000263709	17	27467501	27482507	6	4	430013	0.34275	0.36589	0.754233	1		ENSG00000253912	8	100816387	100816569	5	3	434578	0.46009	0.32273	0.665758	1
ENSG00000264101	1	5922732	5922801	12	4	480305	0.3426	0.36595	0.754289	1		ENSG00000234999	7	24945754	24946213	74	17	494549	0.46002	0.32275	0.665758	1
ENSG00000255145	9	102648604	102668883	18	4	462595	0.3426	0.36595	0.754289	1		ENSG00000283417	17	32118857	32143780	142	35	460569	0.46002	0.32275	0.665758	1
ENSG00000184924	2	25012603	25016251	4	2	482015	0.34258	0.36596	0.754289	1		ENSG00000231877	1	238648745	238701605	16	8	387834	0.45999	0.32276	0.665758	1
ENSG00000254377	8	65285885	65296344	18	5	457848	0.34238	0.36603	0.754378	1		ENSG00000259550	15	54612929	54613763	18	7	458760	0.45997	0.32277	0.665758	1
ENSG00000225914	6	32223488	32233615	2	1	394918	0.34236	0.36604	0.754378	1		ENSG00000263834	5	1063011	1063089	14	4	428562	0.45974	0.32285	0.665772	1
ENSG00000181274	10	99092254	99094466	113	10	481591	0.34233	0.36605	0.754378	1		ENSG00000004139	17	26698683	26731067	14	4	494966	0.45971	0.32286	0.665772	1
ENSG00000178015	5	94955782	94957846	7	3	462539	0.3423	0.36606	0.754378	1		ENSG00000124097	20	56063448	56064083	144	29	467561	0.4597	0.32287	0.665772	1
ENSG00000260308	16	33573502	33573715	12	6	408368	0.34209	0.36614	0.75444	1		ENSG00000225901	9	83179947	83180877	11	4	495851	0.45966	0.32288	0.665772	1
ENSG00000227519	22	32359344	32366387	12	5	481770	0.34206	0.36615	0.75444	1		ENSG00000184209	12	123942188	123951483	26	5	281480	0.45962	0.32289	0.665772	1
ENSG00000259112	11	77728017	77790911	5	2	482078	0.34205	0.36616	0.75444	1		ENSG00000102780	13	42614172	42817032	182	36	481465	0.4596	0.3229	0.665772	1
ENSG00000205810	12	10564911	10573194	79	16	451976	0.34205	0.36616	0.75444	1		ENSG00000271029	17	8199823	8200534	37	10	495807	0.45961	0.3229	0.665772	1
ENSG00000268723	19	57828576	57828930	10	5	417100	0.34201	0.36617	0.75444	1		ENSG00000115008	2	113531492	113542167	10	2	496969	0.45957	0.32291	0.665772	1
ENSG00000143222	1	161123542	161128646	5	2	481149	0.342	0.36618	0.75444	1		ENSG00000111644	12	6747241	6756626	37	9	495968	0.45955	0.32292	0.665772	1
ENSG00000234263	6	136950310	136969137	8	4	375936	0.34196	0.36619	0.75444	1		ENSG00000252449	3	62800057	62800166	9	4	495381	0.45953	0.32293	0.665772	1
ENSG00000221711	4	78623900	78623957	6	3	328534	0.34184	0.36624	0.754444	1		ENSG00000233516	9	120224572	120228538	5	2	495386	0.45953	0.32293	0.665772	1
ENSG00000223918	9	113489736	113489959	7	3	480882	0.34181	0.36625	0.754444	1		ENSG00000212424	15	45176814	45176978	41	5	496175	0.45951	0.32293	0.665772	1
ENSG00000284024	10	14880165	14886726	4	2	481861	0.3417	0.36629	0.754444	1		ENSG00000236407	1	80749037	80749655	3	1	496849	0.4595	0.32294	0.665772	1
ENSG00000264380	1	85750293	85750356	174	17	474889	0.34164	0.36631	0.754444	1		ENSG00000172878	2	172864490	172947158	13	6	495555	0.4593	0.32301	0.665833	1
ENSG00000163116	4	98480027	99064391	289	41	456011	0.34162	0.36632	0.754444	1		ENSG00000251880	5	37327237	37327298	3	2	497045	0.4593	0.32301	0.665833	1
ENSG00000237572	7	62669597	62672200	146	26	447879	0.34159	0.36633	0.754444	1		ENSG00000243574	7	123914733	123927598	15	3	495859	0.45927	0.32302	0.665833	1
ENSG00000280332	19	16467140	16469138	5	2	410140	0.34147	0.36637	0.754444	1		ENSG00000258850	14	42881776	42998091	15	5	494443	0.45928	0.32302	0.665833	1
ENSG00000125815	20	23471766	23476655	41	8	472064	0.34148	0.36637	0.754444	1		ENSG00000091010	5	145718587	145720083	7	4	451991	0.45893	0.32314	0.666055	1
ENSG00000172543	11	65647280	65651212	13	3	458555	0.34144	0.36639	0.754444	1		ENSG00000230575	10	78197166	78198533	8	4	458305	0.45865	0.32324	0.666204	1
ENSG00000229891	22	42760406	42765242	92	24	442168	0.34143	0.36639	0.754444	1		ENSG00000184795	11	67479173	67483476	355	67	461239	0.45867	0.32324	0.666204	1
ENSG00000244213	9	35449745	35450349	1	1	482121	0.3414	0.3664	0.754444	1		ENSG00000267089	19	11952056	11953254	5	1	496659	0.45863	0.32325	0.666204	1
ENSG00000225822	3	196158256	196159401	7	3	480069	0.34139	0.36641	0.754444	1		ENSG00000116863	1	36554476	36559533	3	1	393490	0.45857	0.32327	0.666219	1
ENSG00000118257	2	206547224	206662857	304	48	458209	0.34132	0.36643	0.754444	1		ENSG00000282863	10	79938931	80434866	106	30	478919	0.45846	0.32331	0.666275	1
ENSG00000249388	12	54475902	54496477	8	3	402462	0.34132	0.36643	0.754444	1		ENSG00000132478	17	73780852	73821880	75	12	486848	0.45838	0.32334	0.666275	1
ENSG00000260271	6	91054938	91072351	41	12	450790	0.34131	0.36644	0.754444	1		ENSG00000138413	2	209100951	209119857	168	27	493112	0.45836	0.32335	0.666275	1
ENSG00000161920	17	4634723	4636905	8	3	302678	0.34124	0.36646	0.754444	1		ENSG00000242440	3	147998678	148117743	125	33	486647	0.45835	0.32335	0.666275	1
ENSG00000243660	10	43932574	43978627	19	5	473000	0.34121	0.36647	0.754444	1		ENSG00000229447	1	31736092	31736528	6	1	496831	0.45834	0.32336	0.666275	1
ENSG00000230768	1	106130197	106161580	20	5	466655	0.34117	0.36649	0.754444	1		ENSG00000233918	7	61821869	61822186	88	16	437167	0.45822	0.3234	0.666282	1
ENSG00000232034	2	101439123	101463682	114	13	444838	0.34117	0.36649	0.754444	1		ENSG00000252594	8	47742672	47742778	93	18	466494	0.45817	0.32342	0.666282	1
ENSG00000260651	4	103421998	103422476	9	4	481829	0.34116	0.36649	0.754444	1		ENSG00000260774	5	214013	217394	24	4	496178	0.45814	0.32343	0.666282	1
ENSG00000243694	3	81043019	81144798	10	5	480878	0.34107	0.36653	0.754444	1		ENSG00000153822	17	68071366	68131749	173	22	484022	0.45806	0.32345	0.666282	1
ENSG00000048707	1	12290124	12572099	296	50	451286	0.34102	0.36654	0.754444	1		ENSG00000271671	3	95963576	95964179	3	2	393072	0.45804	0.32346	0.666282	1
ENSG00000158796	1	161090764	161102478	10	3	482197	0.34103	0.36654	0.754444	1		ENSG00000264658	4	7312177	7312251	258	21	487316	0.45802	0.32347	0.666282	1
ENSG00000135144	12	113495495	113535833	173	31	437330	0.34103	0.36654	0.754444	1		ENSG00000230615	1	44496115	44581585	110	24	481164	0.458	0.32348	0.666282	1
ENSG00000244255	6	31895475	31919825	15	8	470948	0.34099	0.36655	0.754444	1		ENSG00000240476	3	98699902	98701940	8	2	496298	0.45796	0.32349	0.666282	1
ENSG00000250340	4	59390680	59402493	19	5	445083	0.3408	0.36663	0.754444	1		ENSG00000279259	17	78121049	78122395	13	6	430148	0.45797	0.32349	0.666282	1
ENSG00000273272	22	50981079	50981440	15	5	480072	0.34076	0.36664	0.754444	1		ENSG00000205636	9	13927970	13945609	106	20	483409	0.45787	0.32352	0.666282	1
ENSG00000092067	14	23586513	23588825	44	12	388123	0.34069	0.36667	0.754444	1		ENSG00000273209	2	202897493	202898260	8	2	472194	0.45786	0.32353	0.666282	1
ENSG00000239445	3	98433174	98451495	8	3	480633	0.34066	0.36668	0.754444	1		ENSG00000228446	2	225364104	225364817	7	2	496535	0.4578	0.32355	0.666282	1
ENSG00000226996	21	25415572	25422601	15	3	474898	0.34055	0.36672	0.754444	1		ENSG00000163884	3	126061478	126076285	37	9	486739	0.4578	0.32355	0.666282	1
ENSG00000235738	7	55865639	55866173	21	5	464279	0.34053	0.36673	0.754444	1		ENSG00000282865	13	92892088	92894204	41	9	465725	0.45777	0.32356	0.666282	1
ENSG00000142609	1	1853390	1935276	366	36	414423	0.34046	0.36675	0.754444	1		ENSG00000238109	7	98596161	98597553	7	2	452530	0.4577	0.32358	0.666282	1
ENSG00000251887	5	31832546	31832619	90	28	453058	0.34045	0.36676	0.754444	1		ENSG00000169016	2	11584501	11606303	158	21	459755	0.45769	0.32359	0.666282	1
ENSG00000197299	15	91260558	91359395	210	27	466353	0.34045	0.36676	0.754444	1		ENSG00000207361	8	28273965	28274068	14	5	436344	0.45765	0.3236	0.666282	1
ENSG00000141564	17	78518677	78940168	701	66	467394	0.34041	0.36677	0.754444	1		ENSG00000168748	16	66878282	66888056	30	6	469868	0.45762	0.32361	0.666282	1
ENSG00000201875	2	206765354	206765682	16	7	481251	0.34038	0.36679	0.754444	1		ENSG00000235160	15	26640219	26691921	26	8	469658	0.4576	0.32362	0.666282	1
ENSG00000254201	8	19103860	19106750	16	5	444478	0.34037	0.36679	0.754444	1		ENSG00000105639	19	17935595	17958841	33	8	451861	0.45761	0.32362	0.666282	1
ENSG00000256060	19	57874879	57876721	9	4	482262	0.34026	0.36683	0.754444	1		ENSG00000178773	16	89642176	89663654	14	4	495319	0.45758	0.32363	0.666282	1
ENSG00000238837	3	182362002	182373668	59	15	416200	0.34024	0.36684	0.754444	1		ENSG00000231523	7	62577879	62615312	495	46	456719	0.45754	0.32364	0.666282	1
ENSG00000159714	16	67428322	67450377	6	3	452420	0.34024	0.36684	0.754444	1		ENSG00000073578	5	218356	256815	705	72	459191	0.45746	0.32367	0.666318	1
ENSG00000154478	10	125425871	125454123	90	31	457892	0.3402	0.36685	0.754444	1		ENSG00000267491	17	76899345	76901106	31	5	495225	0.45734	0.32371	0.666375	1
ENSG00000224940	7	127990379	128001739	69	20	459430	0.34018	0.36686	0.754444	1		ENSG00000224373	14	107083254	107083830	11	2	392708	0.45718	0.32377	0.666472	1
ENSG00000261289	16	31963481	31963794	23	6	450675	0.34019	0.36686	0.754444	1		ENSG00000238033	7	22689579	22705152	14	4	447085	0.45705	0.32382	0.666523	1
ENSG00000231504	7	56569977	56570737	120	20	461186	0.34016	0.36687	0.754444	1		ENSG00000200367	14	101409788	101409861	4	2	496296	0.45706	0.32382	0.666523	1
ENSG00000036549	1	78030185	78149104	9	5	482004	0.34012	0.36688	0.754444	1		ENSG00000104408	8	109213972	109260994	11	1	496588	0.45696	0.32385	0.666549	1
ENSG00000284052	2	191472386	191514566	17	7	468767	0.34014	0.36688	0.754444	1		ENSG00000212939	22	49942329	49950121	34	3	495769	0.45692	0.32386	0.666549	1
ENSG00000240159	4	185175662	185176483	299	68	430342	0.34012	0.36688	0.754444	1		ENSG00000236651	2	172967734	172974710	75	19	481803	0.45692	0.32387	0.666549	1
ENSG00000230087	11	5375922	5376808	36	5	477605	0.34012	0.36688	0.754444	1		ENSG00000176083	1	26688125	26699266	17	4	495617	0.45685	0.32389	0.666559	1
ENSG00000280338	5	8080299	8080874	67	9	451565	0.3401	0.36689	0.754444	1		ENSG00000213035	19	48297724	48298147	11	3	410145	0.45683	0.3239	0.666559	1
ENSG00000279488	19	1372237	1374363	12	3	424853	0.34005	0.36691	0.754456	1		ENSG00000173113	11	64083932	64085556	3	1	495819	0.45677	0.32392	0.666574	1
ENSG00000230694	9	16625674	16626388	6	3	480453	0.33998	0.36694	0.75448	1		ENSG00000172927	11	69061605	69064754	120	22	481129	0.45667	0.32395	0.666604	1
ENSG00000225028	1	48283738	48285909	17	5	449439	0.33995	0.36695	0.75448	1		ENSG00000266708	18	8635177	8636345	6	2	496716	0.45665	0.32396	0.666604	1
ENSG00000143753	1	224370873	224381143	10	3	305427	0.33986	0.36698	0.754496	1		ENSG00000111696	12	104166088	104234975	43	9	488558	0.45661	0.32398	0.66662	1
ENSG00000283689	16	54319516	54323480	9	3	480616	0.33981	0.367	0.754496	1		ENSG00000258098	14	25593693	25596204	268	30	486043	0.4565	0.32401	0.666656	1
ENSG00000251883	20	25591789	25591859	10	4	464653	0.33977	0.36701	0.754496	1		ENSG00000118903	13	77502200	77502970	62	10	493612	0.45645	0.32403	0.66666	1
ENSG00000163637	3	64077918	64431083	204	43	453397	0.33971	0.36704	0.754496	1		ENSG00000258622	14	43126966	43127121	11	3	495435	0.45643	0.32404	0.66666	1
ENSG00000249159	5	8387751	8457677	58	17	454898	0.33965	0.36706	0.754496	1		ENSG00000241888	5	125302470	125303778	17	3	495827	0.45641	0.32405	0.66666	1
ENSG00000241318	1	92000223	92001150	12	2	481822	0.33962	0.36707	0.754496	1		ENSG00000259042	14	22886826	22887647	8	4	496333	0.45635	0.32407	0.666676	1
ENSG00000248965	5	168420005	168422682	129	27	459728	0.33961	0.36708	0.754496	1		ENSG00000115993	2	202241930	202316302	14	5	482307	0.45627	0.3241	0.666706	1
ENSG00000106780	9	123363091	123476748	7	3	481905	0.33959	0.36708	0.754496	1		ENSG00000140015	14	63166172	63568584	248	38	479250	0.45622	0.32411	0.666706	1
ENSG00000266757	3	163373092	163373169	1	1	480870	0.33954	0.3671	0.754496	1		ENSG00000248931	5	97013251	97014385	64	12	490266	0.4561	0.32416	0.666783	1
ENSG00000199036	6	33175612	33175721	1	1	482332	0.33954	0.3671	0.754496	1		ENSG00000100034	22	22273793	22307209	59	19	473029	0.45603	0.32418	0.666798	1
ENSG00000207575	22	21388465	21388561	7	3	435590	0.33921	0.36723	0.754702	1		ENSG00000263445	4	77494721	77494785	31	10	484451	0.45593	0.32422	0.666829	1
ENSG00000234562	3	42187138	42187863	6	2	476602	0.33916	0.36725	0.754702	1		ENSG00000271418	12	27246856	27247156	132	33	476482	0.45594	0.32422	0.666829	1
ENSG00000255417	11	103274240	103274895	20	5	429905	0.33913	0.36726	0.754702	1		ENSG00000244624	21	31988744	31989018	6	2	496193	0.45583	0.32426	0.666885	1
ENSG00000141510	17	7565097	7590868	26	8	456057	0.33912	0.36726	0.754702	1		ENSG00000207351	3	183804579	183804691	18	5	478596	0.45566	0.32432	0.666983	1
ENSG00000145990	6	13358062	13487894	348	52	454274	0.33905	0.36729	0.754702	1		ENSG00000134318	2	11319887	11484711	306	24	456861	0.45556	0.32435	0.667019	1
ENSG00000090857	16	70147529	70196440	89	17	435783	0.33902	0.3673	0.754702	1		ENSG00000115271	2	163175544	163217930	71	7	474343	0.45552	0.32437	0.667023	1
ENSG00000040531	17	3539762	3564836	33	5	306524	0.33902	0.3673	0.754702	1		ENSG00000226355	9	132200495	132201397	11	3	493026	0.45542	0.3244	0.667023	1
ENSG00000248727	5	55753622	55777773	5	3	480431	0.33888	0.36735	0.754758	1		ENSG00000256513	12	28974908	28978764	13	5	494133	0.45543	0.3244	0.667023	1
ENSG00000259296	15	52000192	52007417	14	4	466929	0.33877	0.36739	0.754758	1		ENSG00000159708	16	67360747	67419103	11	2	496782	0.45535	0.32443	0.667023	1
ENSG00000238342	15	33187401	33187502	1	1	482618	0.33875	0.3674	0.754758	1		ENSG00000254419	20	57285851	57286689	13	4	480448	0.45535	0.32443	0.667023	1
ENSG00000229380	7	601595	605256	89	18	404665	0.33868	0.36743	0.754758	1		ENSG00000124721	6	38683117	38998305	301	31	487021	0.45532	0.32444	0.667023	1
ENSG00000255527	11	48928655	48930498	194	23	414494	0.33865	0.36744	0.754758	1		ENSG00000265918	16	67053422	67053718	5	2	433916	0.45532	0.32444	0.667023	1
ENSG00000112378	6	138409642	138428648	127	38	464289	0.33862	0.36745	0.754758	1		ENSG00000241804	3	59521589	59522141	22	7	495530	0.45521	0.32448	0.667053	1
ENSG00000151892	10	117816436	118032979	285	23	466284	0.33862	0.36745	0.754758	1		ENSG00000136286	7	45002265	45018697	46	16	449975	0.4552	0.32448	0.667053	1
ENSG00000249437	5	70264310	70320941	188	27	423141	0.33857	0.36747	0.754758	1		ENSG00000251467	5	72292747	72293469	3	1	434532	0.45512	0.32451	0.667089	1
ENSG00000271780	14	102414684	102415762	97	27	438201	0.33856	0.36747	0.754758	1		ENSG00000268218	16	89334512	89339452	19	7	495649	0.45503	0.32454	0.667119	1
ENSG00000217026	21	28792699	28793342	5	2	477898	0.33856	0.36747	0.754758	1		ENSG00000092969	1	218519577	218617961	105	18	476321	0.45502	0.32455	0.667119	1
ENSG00000168748	16	66878282	66888056	30	6	455575	0.33846	0.36751	0.754764	1		ENSG00000237642	10	112210387	112210998	44	8	475367	0.45497	0.32457	0.667135	1
ENSG00000279479	18	6727052	6728980	17	2	480934	0.33844	0.36751	0.754764	1		ENSG00000282843	1	17519727	17528228	18	7	442395	0.45479	0.32463	0.667196	1
ENSG00000148019	9	80850978	80894606	77	18	472809	0.33842	0.36752	0.754764	1		ENSG00000126088	1	45477819	45481247	55	9	486233	0.45479	0.32463	0.667196	1
ENSG00000273243	22	45551420	45551892	10	4	418674	0.33839	0.36753	0.754764	1		ENSG00000069702	1	92145902	92371892	288	50	482380	0.45477	0.32464	0.667196	1
ENSG00000236497	1	232863000	232878461	17	4	482244	0.33836	0.36755	0.754776	1		ENSG00000251680	5	128836054	129241610	136	33	487693	0.45475	0.32465	0.667196	1
ENSG00000206739	22	19032769	19032880	11	3	481918	0.3382	0.36761	0.754792	1		ENSG00000227355	9	124132184	124225515	113	22	478535	0.45465	0.32468	0.667231	1
ENSG00000227011	17	51062880	51065012	5	2	480145	0.3381	0.36764	0.754792	1		ENSG00000112592	6	170863421	170881958	12	5	469720	0.45443	0.32476	0.667313	1
ENSG00000251348	5	95104703	95106404	2	1	480507	0.33802	0.36767	0.754792	1		ENSG00000108298	17	37356536	37360980	4	2	493791	0.45444	0.32476	0.667313	1
ENSG00000274569	12	56807431	56807829	9	5	411068	0.33804	0.36767	0.754792	1		ENSG00000281912	1	45769582	45771291	73	15	481952	0.4544	0.32477	0.667313	1
ENSG00000204228	6	33172419	33174608	4	2	482557	0.33801	0.36768	0.754792	1		ENSG00000080854	11	133778459	133826880	290	36	467364	0.45441	0.32477	0.667313	1
ENSG00000167755	19	51461887	51472929	59	10	475410	0.33798	0.36769	0.754792	1		ENSG00000181788	3	150458914	150481164	17	7	477457	0.45422	0.32484	0.667425	1
ENSG00000279428	17	18010648	18013777	12	3	467088	0.33793	0.36771	0.754792	1		ENSG00000252391	17	76692776	76692879	6	3	463231	0.45417	0.32485	0.667425	1
ENSG00000257607	7	1094996	1098897	21	6	453069	0.3379	0.36772	0.754792	1		ENSG00000174243	12	49223547	49245946	180	18	475157	0.45412	0.32487	0.667425	1
ENSG00000260536	20	31430934	31442063	11	5	481558	0.33789	0.36772	0.754792	1		ENSG00000175354	18	12785477	12884337	186	36	481831	0.4541	0.32488	0.667425	1
ENSG00000227711	1	227696729	227698319	49	9	459380	0.33783	0.36774	0.754792	1		ENSG00000271579	12	115737393	115738513	5	3	496392	0.45406	0.32489	0.667425	1
ENSG00000279860	5	120698697	120701009	25	3	473283	0.33782	0.36775	0.754792	1		ENSG00000140067	14	94385240	94395954	21	7	395531	0.45403	0.3249	0.667425	1
ENSG00000268849	19	51714336	51715344	17	4	471044	0.33783	0.36775	0.754792	1		ENSG00000268852	17	80214131	80216080	3	2	290197	0.45394	0.32493	0.667446	1
ENSG00000280053	3	126691908	126695269	56	13	472474	0.33778	0.36777	0.754792	1		ENSG00000232268	11	4614980	4616243	16	4	496700	0.45391	0.32495	0.667446	1
ENSG00000137275	6	3068658	3115421	259	32	448830	0.33774	0.36778	0.754792	1		ENSG00000116774	1	114522013	114524876	60	17	463935	0.45379	0.32499	0.667446	1
ENSG00000264520	7	30565347	30573229	5	3	411747	0.33773	0.36778	0.754792	1		ENSG00000231951	7	39649209	39649889	10	2	465638	0.45379	0.32499	0.667446	1
ENSG00000270149	1	160967747	161008734	11	4	454406	0.33772	0.36779	0.754792	1		ENSG00000253721	8	70899650	70899932	13	4	495862	0.45376	0.325	0.667446	1
ENSG00000265728	18	10594587	10604795	164	31	440029	0.33769	0.3678	0.754792	1		ENSG00000254615	8	107282372	107285127	1	1	495640	0.45376	0.325	0.667446	1
ENSG00000251177	4	70438109	70451245	17	5	460517	0.33746	0.36789	0.754852	1		ENSG00000266389	17	8869213	8870387	7	4	493884	0.4537	0.32502	0.667446	1
ENSG00000227960	1	81970784	81971981	9	3	479792	0.3374	0.36791	0.754852	1		ENSG00000205325	17	14670900	14683520	28	9	494683	0.45361	0.32505	0.667446	1
ENSG00000117505	1	93811445	93835055	27	5	482245	0.33737	0.36792	0.754852	1		ENSG00000219481	1	16888814	16939982	328	62	473976	0.45348	0.3251	0.667446	1
ENSG00000213186	3	160150233	160167617	20	5	482298	0.33738	0.36792	0.754852	1		ENSG00000248475	5	58037408	58112926	49	13	492211	0.45349	0.3251	0.667446	1
ENSG00000080815	14	73603155	73690399	183	37	470585	0.33736	0.36792	0.754852	1		ENSG00000254777	8	61822612	61879116	19	6	495475	0.45349	0.3251	0.667446	1
ENSG00000229639	1	69898938	69901092	6	3	480372	0.33735	0.36793	0.754852	1		ENSG00000171136	19	14138960	14141854	12	4	403485	0.45348	0.3251	0.667446	1
ENSG00000168538	4	184580420	184634747	157	34	455678	0.33729	0.36795	0.754852	1		ENSG00000201032	1	200902473	200902575	7	3	496537	0.45346	0.32511	0.667446	1
ENSG00000207227	22	38287354	38287455	2	1	481782	0.33726	0.36796	0.754852	1		ENSG00000201263	14	101423503	101423574	10	4	465137	0.45344	0.32512	0.667446	1
ENSG00000279459	11	70449409	70450964	186	47	465628	0.33723	0.36797	0.754852	1		ENSG00000179157	6	43331217	43331957	2	1	497021	0.45339	0.32513	0.667446	1
ENSG00000213736	12	25120061	25120438	17	3	482203	0.33718	0.36799	0.754852	1		ENSG00000226558	6	43331958	43332032	2	1	497021	0.45339	0.32513	0.667446	1
ENSG00000204644	6	29640169	29648887	79	14	451358	0.33715	0.368	0.754852	1		ENSG00000100813	14	23527773	23564823	52	15	486036	0.45341	0.32513	0.667446	1
ENSG00000215304	15	32691157	32727434	84	18	477161	0.33714	0.368	0.754852	1		ENSG00000183128	10	105232561	105238997	8	2	496948	0.4533	0.32517	0.667446	1
ENSG00000205044	11	49031511	49037446	125	19	432487	0.3371	0.36802	0.754855	1		ENSG00000231136	21	23526270	23526619	45	11	481608	0.4533	0.32517	0.667446	1
ENSG00000125733	19	6737936	6751537	21	6	451781	0.33709	0.36803	0.754855	1		ENSG00000104689	8	23047965	23082639	53	14	466210	0.45325	0.32518	0.667446	1
ENSG00000237135	10	31207941	31210164	15	5	482078	0.33699	0.36806	0.754864	1		ENSG00000260091	4	120330488	120331388	280	41	485617	0.45323	0.32519	0.667446	1
ENSG00000120322	5	140557371	140560110	12	4	390001	0.33695	0.36808	0.754864	1		ENSG00000134438	18	56934267	56940625	69	19	489316	0.45322	0.32519	0.667446	1
ENSG00000274383	15	65243131	65243670	2	1	481921	0.33693	0.36808	0.754864	1		ENSG00000229537	1	63466168	63478142	32	4	494859	0.4532	0.3252	0.667446	1
ENSG00000228653	7	63961203	63962107	9	3	401036	0.33685	0.36811	0.754864	1		ENSG00000281721	13	80585212	80602418	49	18	470945	0.45306	0.32525	0.667511	1
ENSG00000217643	2	26045338	26045819	26	5	475118	0.33684	0.36812	0.754864	1		ENSG00000188763	7	72848113	72850450	6	3	444253	0.45301	0.32527	0.667511	1
ENSG00000251576	3	14389951	14394068	106	24	473018	0.33684	0.36812	0.754864	1		ENSG00000197579	9	32540542	32552551	75	8	481955	0.45299	0.32528	0.667511	1
ENSG00000203910	1	92683497	92711370	67	23	426710	0.33672	0.36816	0.754888	1		ENSG00000164749	8	76320271	76479078	97	18	496390	0.45296	0.32529	0.667511	1
ENSG00000234290	5	131804582	131808735	17	5	481791	0.33673	0.36816	0.754888	1		ENSG00000182347	9	5084999	5086112	11	4	495420	0.45292	0.3253	0.667511	1
ENSG00000203710	1	207669502	207813992	617	87	459351	0.33662	0.3682	0.7549	1		ENSG00000137970	1	97144430	97145176	35	9	309054	0.45289	0.32531	0.667511	1
ENSG00000227550	7	142157378	142157849	12	2	482053	0.33659	0.36821	0.7549	1		ENSG00000150051	10	27961804	28034989	11	4	493756	0.45288	0.32532	0.667511	1
ENSG00000275713	6	26251879	26253938	30	6	453130	0.33657	0.36822	0.7549	1		ENSG00000200834	9	33830976	33831076	32	6	496241	0.45277	0.32536	0.667511	1
ENSG00000267034	2	223181961	223183372	8	4	480715	0.33653	0.36823	0.7549	1		ENSG00000260070	7	36359384	36360088	10	5	494584	0.45272	0.32537	0.667511	1
ENSG00000162692	1	101185298	101204601	6	4	481316	0.33647	0.36826	0.7549	1		ENSG00000252960	9	18651145	18651448	33	7	493715	0.45272	0.32537	0.667511	1
ENSG00000272265	5	115413807	115414267	16	4	480982	0.33648	0.36826	0.7549	1		ENSG00000264423	19	41696852	41697134	11	4	408075	0.45273	0.32537	0.667511	1
ENSG00000199362	11	75548589	75548690	6	1	482119	0.33643	0.36827	0.7549	1		ENSG00000127337	12	69753483	69784576	50	12	492419	0.45247	0.32546	0.667667	1
ENSG00000264324	2	74438731	74590504	10	6	399954	0.33641	0.36828	0.7549	1		ENSG00000263593	5	72174418	72174490	7	3	495129	0.45235	0.32551	0.667667	1
ENSG00000174495	7	28318830	28319319	46	15	418312	0.33627	0.36834	0.754964	1		ENSG00000211979	14	107282792	107283280	23	4	486548	0.45236	0.32551	0.667667	1
ENSG00000167536	17	27224799	27230089	5	2	481977	0.33625	0.36834	0.754964	1		ENSG00000207735	19	54223350	54223436	10	2	492927	0.45234	0.32551	0.667667	1
ENSG00000248362	5	147265649	147266441	10	3	451316	0.33619	0.36837	0.754997	1		ENSG00000257985	12	48405087	48419252	103	14	488980	0.45233	0.32552	0.667667	1
ENSG00000172456	1	59762653	60228402	279	36	467435	0.33606	0.36841	0.755032	1		ENSG00000253312	8	43106854	43107001	16	3	496859	0.45225	0.32554	0.667667	1
ENSG00000228853	1	72259915	72302695	7	2	393832	0.33605	0.36842	0.755032	1		ENSG00000250441	5	108230048	108230329	15	5	482715	0.45223	0.32555	0.667667	1
ENSG00000148948	11	40135753	41481323	50	13	471539	0.33601	0.36843	0.755032	1		ENSG00000272914	10	31120757	31122316	80	14	495549	0.4522	0.32556	0.667667	1
ENSG00000207523	1	93306276	93306408	4	2	480397	0.33596	0.36845	0.755035	1		ENSG00000196301	6	32427598	32441277	294	20	399593	0.45217	0.32557	0.667667	1
ENSG00000172482	2	241807896	241818537	254	37	450542	0.33593	0.36846	0.755035	1		ENSG00000170915	6	52226926	52272575	371	47	480470	0.4521	0.3256	0.667667	1
ENSG00000235115	13	28681568	28682014	51	9	329207	0.33584	0.36849	0.755038	1		ENSG00000204791	8	145103980	145106423	1	1	492102	0.4521	0.3256	0.667667	1
ENSG00000244278	21	26427848	26442219	2	1	328371	0.33585	0.36849	0.755038	1		ENSG00000259780	16	2285690	2286914	8	4	414595	0.45211	0.3256	0.667667	1
ENSG00000153294	6	47653600	47689757	38	3	469297	0.33574	0.36853	0.755091	1		ENSG00000274092	16	27324708	27325422	11	3	493516	0.45207	0.32561	0.667667	1
ENSG00000104870	19	50015536	50029590	8	3	479913	0.33565	0.36857	0.755135	1		ENSG00000186943	9	107331449	107332411	5	3	434949	0.45196	0.32565	0.667698	1
ENSG00000178951	19	4044362	4066943	7	3	477044	0.33563	0.36858	0.755135	1		ENSG00000187870	17	20646646	20657814	21	5	466346	0.45195	0.32565	0.667698	1
ENSG00000177432	4	89617066	89619386	51	13	477145	0.33551	0.36862	0.755176	1		ENSG00000242456	3	165878991	165879756	14	2	496865	0.45189	0.32567	0.667713	1
ENSG00000198887	9	72873878	72969804	150	34	466466	0.33546	0.36864	0.755176	1		ENSG00000167566	12	50184929	50222208	24	9	486954	0.45181	0.3257	0.667749	1
ENSG00000249921	5	108119799	108121253	6	1	482569	0.33539	0.36867	0.755176	1		ENSG00000252329	11	12926364	12926535	7	2	495057	0.45164	0.32576	0.667835	1
ENSG00000206892	3	196511851	196511957	13	4	386344	0.33535	0.36868	0.755176	1		ENSG00000104765	8	26240414	26270645	221	42	490270	0.45162	0.32577	0.667835	1
ENSG00000167105	17	48348767	48358846	104	33	457528	0.33536	0.36868	0.755176	1		ENSG00000181333	11	93754527	93846917	185	33	490589	0.45159	0.32578	0.667835	1
ENSG00000231143	6	94873638	94904376	50	11	436667	0.33533	0.36869	0.755176	1		ENSG00000280067	16	48377666	48379969	14	4	495958	0.45155	0.3258	0.66785	1
ENSG00000226754	1	53704282	53708455	8	4	420953	0.33529	0.3687	0.755176	1		ENSG00000255335	11	17716814	17718487	12	3	494156	0.4515	0.32582	0.667865	1
ENSG00000244342	3	62936105	63110738	77	26	435665	0.33524	0.36872	0.755188	1		ENSG00000253750	8	65466793	65467032	76	15	463876	0.45143	0.32584	0.66787	1
ENSG00000149256	11	78363876	79151695	256	44	409812	0.33503	0.3688	0.755323	1		ENSG00000215333	22	44962845	44964127	7	3	496383	0.4514	0.32585	0.66787	1
ENSG00000270326	6	28287437	28287629	7	4	482342	0.33493	0.36884	0.755358	1		ENSG00000181374	17	32683471	32685629	11	3	478874	0.45138	0.32586	0.66787	1
ENSG00000247735	16	29938157	29940254	6	2	481958	0.33488	0.36886	0.755358	1		ENSG00000128272	22	39915700	39918690	2	1	495907	0.45117	0.32593	0.667988	1
ENSG00000213179	17	65780869	65781409	4	2	393212	0.33487	0.36886	0.755358	1		ENSG00000103145	16	3072621	3074274	7	3	494099	0.45112	0.32595	0.668003	1
ENSG00000279412	16	70747890	70750793	17	4	416370	0.33478	0.3689	0.755402	1		ENSG00000259583	15	101433064	101459488	15	5	371463	0.45103	0.32598	0.668013	1
ENSG00000139890	14	23352374	23356895	25	8	449603	0.33475	0.36891	0.755402	1		ENSG00000267334	17	43025280	43026307	9	3	495334	0.45104	0.32598	0.668013	1
ENSG00000100811	14	100705322	100749129	13	4	481747	0.33468	0.36893	0.755414	1		ENSG00000182742	17	46652875	46657473	9	4	496789	0.451	0.326	0.668028	1
ENSG00000207743	14	101500092	101500173	14	5	458475	0.33452	0.36899	0.755461	1		ENSG00000227413	22	40829140	40829645	4	1	496455	0.45089	0.32604	0.668068	1
ENSG00000108262	17	27900487	27916645	20	5	481223	0.33449	0.369	0.755461	1		ENSG00000221281	6	67069318	67069392	3	2	290041	0.45082	0.32606	0.668068	1
ENSG00000199971	7	139909363	139909471	9	3	461709	0.33447	0.36901	0.755461	1		ENSG00000113013	5	137890571	137911133	275	20	476792	0.4508	0.32607	0.668068	1
ENSG00000280431	13	34653548	34654271	4	2	481286	0.33448	0.36901	0.755461	1		ENSG00000213435	6	42694972	42695438	3	2	496058	0.45079	0.32607	0.668068	1
ENSG00000276814	12	48433567	48434544	5	2	478499	0.33439	0.36904	0.755464	1		ENSG00000206924	14	75487464	75487570	4	2	419494	0.45071	0.3261	0.668104	1
ENSG00000244080	19	11626864	11627150	10	3	433962	0.3344	0.36904	0.755464	1		ENSG00000237188	1	146644350	146683136	26	3	489537	0.45064	0.32612	0.668113	1
ENSG00000261302	16	56742684	56763880	22	8	434278	0.33432	0.36907	0.755496	1		ENSG00000119703	14	75535983	75546690	18	4	496331	0.45063	0.32613	0.668113	1
ENSG00000235438	13	21834154	21843224	106	28	444194	0.33421	0.36911	0.755531	1		ENSG00000234751	11	72651543	72652157	3	2	496515	0.45055	0.32616	0.668149	1
ENSG00000159086	21	34106210	34144169	324	34	469727	0.33415	0.36913	0.755531	1		ENSG00000264445	8	8490974	8491058	23	4	440723	0.45035	0.32623	0.668267	1
ENSG00000240186	22	31455975	31456269	6	2	477926	0.33415	0.36913	0.755531	1		ENSG00000141959	21	45719934	45747259	23	9	441442	0.45028	0.32625	0.668276	1
ENSG00000156886	16	31404633	31437826	16	5	441442	0.33406	0.36917	0.755535	1		ENSG00000275675	10	38357377	38357622	10	3	478290	0.45027	0.32626	0.668276	1
ENSG00000214719	17	28903482	28999807	712	63	457096	0.33405	0.36917	0.755535	1		ENSG00000250481	5	4974803	5034380	8	3	493043	0.4501	0.32632	0.668326	1
ENSG00000211694	7	38339412	38339923	10	5	444818	0.33398	0.3692	0.755535	1		ENSG00000267348	19	45579768	45593649	11	3	496126	0.45005	0.32634	0.668326	1
ENSG00000225756	9	136519708	136522435	18	7	431689	0.33395	0.36921	0.755535	1		ENSG00000270200	7	148346639	148347332	36	14	471250	0.45001	0.32635	0.668326	1
ENSG00000123447	11	49426643	49437341	60	11	446772	0.33393	0.36921	0.755535	1		ENSG00000201364	10	22222072	22222367	2	1	495558	0.45001	0.32635	0.668326	1
ENSG00000165731	10	43572475	43625799	82	21	474582	0.33386	0.36924	0.755535	1		ENSG00000223398	3	13501924	13502389	48	14	477749	0.44997	0.32636	0.668326	1
ENSG00000225336	20	33421378	33422265	48	12	468796	0.33383	0.36925	0.755535	1		ENSG00000158863	8	21946719	21962409	142	47	465585	0.44992	0.32638	0.668326	1
ENSG00000197990	7	62910197	62917065	61	10	460163	0.33378	0.36927	0.755535	1		ENSG00000248932	3	139108657	139302161	162	25	484042	0.44989	0.3264	0.668326	1
ENSG00000200718	2	133281190	133281509	93	16	470853	0.33377	0.36928	0.755535	1		ENSG00000236514	10	38146668	38148038	10	3	477895	0.44988	0.3264	0.668326	1
ENSG00000223238	9	114173924	114174022	12	4	391281	0.3337	0.3693	0.755535	1		ENSG00000269652	19	41727331	41727956	10	5	382442	0.44987	0.3264	0.668326	1
ENSG00000204695	6	29274467	29275432	5	3	350563	0.33369	0.36931	0.755535	1		ENSG00000108639	17	76164639	76169608	57	17	410541	0.44984	0.32641	0.668326	1
ENSG00000203560	11	5125383	5126314	13	4	466931	0.33368	0.36931	0.755535	1		ENSG00000140538	15	88402982	88799978	134	29	467181	0.44978	0.32643	0.668341	1
ENSG00000162882	2	42994229	43019732	91	12	464624	0.33366	0.36932	0.755535	1		ENSG00000214415	7	80087987	80141336	41	10	479720	0.44972	0.32645	0.66835	1
ENSG00000168314	3	39509096	39557494	110	28	456727	0.33355	0.36936	0.755535	1		ENSG00000276651	15	63792936	63795282	9	2	496670	0.44971	0.32646	0.66835	1
ENSG00000206780	4	17322369	17322505	590	105	455746	0.33355	0.36936	0.755535	1		ENSG00000167767	12	52562780	52585784	147	38	486834	0.4496	0.3265	0.668407	1
ENSG00000278986	18	33552114	33553879	10	2	481123	0.33354	0.36936	0.755535	1		ENSG00000231103	1	12897978	12901210	3	1	124873	0.4495	0.32654	0.668447	1
ENSG00000176495	11	59131885	59132921	7	2	482183	0.3335	0.36938	0.755538	1		ENSG00000283162	9	38433693	38543877	62	16	411784	0.44946	0.32655	0.668447	1
ENSG00000224243	13	112761433	112762329	78	15	394811	0.33348	0.36939	0.755538	1		ENSG00000258184	12	60609775	60610165	3	1	494378	0.44944	0.32656	0.668447	1
ENSG00000253852	5	149987990	149994916	9	2	442452	0.3334	0.36942	0.75557	1		ENSG00000160181	21	43766466	43771237	20	8	455101	0.44941	0.32657	0.668447	1
ENSG00000173209	2	61404553	61418338	25	8	468462	0.3333	0.36945	0.755602	1		ENSG00000223107	10	62672523	62672685	7	2	491016	0.44933	0.3266	0.668482	1
ENSG00000240925	12	120685263	120685594	6	2	401280	0.33322	0.36948	0.755635	1		ENSG00000264364	17	56160776	56172897	17	4	496036	0.44923	0.32663	0.668518	1
ENSG00000282879	7	56804089	56804283	48	15	463534	0.33305	0.36955	0.755702	1		ENSG00000235725	2	65816700	65867311	102	30	443985	0.44917	0.32665	0.668528	1
ENSG00000261781	1	18392151	18400906	52	19	448141	0.3329	0.3696	0.755702	1		ENSG00000248279	5	32947549	32962573	16	4	496666	0.44914	0.32666	0.668528	1
ENSG00000275765	5	151149803	151151069	11	4	465850	0.33289	0.36961	0.755702	1		ENSG00000213199	7	150745379	150749841	9	5	460190	0.44911	0.32668	0.668543	1
ENSG00000266514	9	137742588	137742653	9	4	403670	0.3328	0.36964	0.755702	1		ENSG00000236801	9	72832111	72832584	9	3	496181	0.44892	0.32674	0.668575	1
ENSG00000113558	5	133484626	133512729	38	8	457319	0.33278	0.36965	0.755702	1		ENSG00000268047	19	50356144	50358224	12	5	467235	0.44891	0.32675	0.668575	1
ENSG00000227416	1	38248129	38248557	5	2	481001	0.3327	0.36968	0.755702	1		ENSG00000232416	3	138823027	138844013	11	6	478507	0.44882	0.32678	0.668575	1
ENSG00000141655	18	59992520	60058525	40	14	475599	0.33265	0.3697	0.755702	1		ENSG00000270809	13	42755601	42756057	10	5	434720	0.44881	0.32678	0.668575	1
ENSG00000272604	7	105211530	105214107	11	3	480646	0.33261	0.36971	0.755702	1		ENSG00000180152	2	113610905	113611699	6	2	495117	0.4488	0.32679	0.668575	1
ENSG00000229111	13	48651273	48654127	6	2	451914	0.33263	0.36971	0.755702	1		ENSG00000206790	12	100651466	100651568	8	4	454933	0.4488	0.32679	0.668575	1
ENSG00000137720	11	111749659	111756699	15	3	462979	0.33246	0.36977	0.755702	1		ENSG00000197497	19	53665674	53696627	156	34	462023	0.44879	0.32679	0.668575	1
ENSG00000249624	21	34619079	34655517	12	3	467866	0.33246	0.36977	0.755702	1		ENSG00000252912	17	34847043	34847166	43	11	465171	0.44873	0.32681	0.668575	1
ENSG00000203875	6	86370668	86388454	62	11	467466	0.33245	0.36978	0.755702	1		ENSG00000201598	18	56472500	56472606	219	46	460133	0.44874	0.32681	0.668575	1
ENSG00000278577	7	63454282	63454384	4	2	482611	0.33241	0.36979	0.755702	1		ENSG00000263748	18	18762464	18763460	116	21	480071	0.44862	0.32685	0.668575	1
ENSG00000239143	2	85560018	85560119	12	5	454625	0.33235	0.36981	0.755702	1		ENSG00000122641	7	41724712	41745432	473	56	486159	0.44861	0.32686	0.668575	1
ENSG00000134265	18	10526031	10552757	189	35	450018	0.33234	0.36982	0.755702	1		ENSG00000145107	3	196046213	196065374	71	22	486614	0.44856	0.32687	0.668575	1
ENSG00000187481	1	120009844	120016426	13	4	470997	0.3323	0.36983	0.755702	1		ENSG00000283138	12	3861684	3867008	32	7	489661	0.44852	0.32689	0.668575	1
ENSG00000216331	6	26195782	26196861	17	3	482375	0.33228	0.36984	0.755702	1		ENSG00000265770	14	32911547	32911843	17	7	459134	0.44853	0.32689	0.668575	1
ENSG00000238366	10	6287694	6287794	68	26	399299	0.33227	0.36984	0.755702	1		ENSG00000217067	6	63257332	63258177	8	3	495922	0.4485	0.3269	0.668575	1
ENSG00000134153	15	34376218	34394149	81	19	462662	0.33226	0.36985	0.755702	1		ENSG00000262228	17	666805	668559	19	7	479678	0.44848	0.3269	0.668575	1
ENSG00000235370	15	84953014	84966399	36	9	453213	0.33222	0.36986	0.755702	1		ENSG00000211720	7	142223820	142224284	13	2	496995	0.44845	0.32691	0.668575	1
ENSG00000197753	6	35773070	35791852	46	4	454696	0.33219	0.36987	0.755702	1		ENSG00000219355	12	120888240	120888606	11	4	450808	0.44828	0.32697	0.668666	1
ENSG00000234155	6	86096937	86099904	23	4	480306	0.33217	0.36988	0.755702	1		ENSG00000253126	22	22552960	22553411	19	5	477987	0.44827	0.32698	0.668666	1
ENSG00000274578	18	25726197	25726667	5	2	482240	0.33216	0.36988	0.755702	1		ENSG00000199701	8	95725943	95726040	31	6	483736	0.44821	0.327	0.668681	1
ENSG00000272536	10	74342561	74342842	20	3	359072	0.33203	0.36993	0.755702	1		ENSG00000174715	3	138362716	138363536	31	9	433633	0.448	0.32708	0.668819	1
ENSG00000117472	1	46640759	46651630	43	7	466708	0.33199	0.36995	0.755702	1		ENSG00000111348	12	15094951	15114603	21	7	455570	0.44795	0.3271	0.668834	1
ENSG00000226366	2	52154020	52154500	12	4	479427	0.33198	0.36995	0.755702	1		ENSG00000272068	1	156607575	156610796	9	3	391424	0.44777	0.32716	0.668895	1
ENSG00000253122	8	111621470	111644623	9	3	447884	0.33194	0.36997	0.755702	1		ENSG00000154175	3	100468000	100712359	133	20	484528	0.44774	0.32717	0.668895	1
ENSG00000147669	8	101162812	101166230	65	14	476670	0.3319	0.36998	0.755702	1		ENSG00000258729	14	96741383	96743060	8	2	495367	0.44772	0.32718	0.668895	1
ENSG00000254534	11	101636666	101640692	17	6	435200	0.3319	0.36998	0.755702	1		ENSG00000091947	17	42088556	42100519	14	3	474393	0.44771	0.32718	0.668895	1
ENSG00000101194	20	61583999	61600937	82	32	429166	0.33188	0.36999	0.755702	1		ENSG00000169047	2	227596033	227664475	569	48	476805	0.44765	0.3272	0.66891	1
ENSG00000163374	1	155629234	155658791	7	3	455412	0.33186	0.37	0.755702	1		ENSG00000172613	11	67159423	67165880	11	6	495875	0.44757	0.32723	0.668919	1
ENSG00000124440	19	46800303	46846690	168	38	473524	0.33186	0.37	0.755702	1		ENSG00000279412	16	70747890	70750793	17	4	426840	0.44756	0.32723	0.668919	1
ENSG00000203443	3	172034218	172039513	36	14	449167	0.33178	0.37003	0.755702	1		ENSG00000201428	12	112704881	112705198	4	2	496892	0.44751	0.32725	0.668935	1
ENSG00000197122	20	35974557	36034453	166	25	464289	0.33178	0.37003	0.755702	1		ENSG00000237896	7	80804824	80828431	24	6	457219	0.44745	0.32728	0.66897	1
ENSG00000207691	7	129414745	129414854	7	1	474662	0.33172	0.37005	0.755702	1		ENSG00000106069	7	29234028	29553944	282	41	479562	0.44738	0.3273	0.668985	1
ENSG00000081479	2	169983619	170219195	42	20	471672	0.33168	0.37006	0.755702	1		ENSG00000278893	16	65015026	65017130	20	4	496836	0.44731	0.32732	0.66899	1
ENSG00000199349	1	206921325	206921437	3	2	480372	0.33162	0.37009	0.755702	1		ENSG00000250412	4	120255484	120299388	428	55	485916	0.44729	0.32733	0.66899	1
ENSG00000188660	21	44866481	44873773	45	6	473720	0.33158	0.3701	0.755702	1		ENSG00000088035	1	63833261	63904233	157	16	489221	0.44727	0.32734	0.66899	1
ENSG00000124915	11	61513965	61525127	140	16	470658	0.33152	0.37012	0.755702	1		ENSG00000199151	14	101340830	101340922	37	6	486379	0.44711	0.3274	0.669081	1
ENSG00000116678	1	65886335	66107242	349	34	448862	0.33152	0.37013	0.755702	1		ENSG00000241223	18	3571214	3571509	14	3	405944	0.44708	0.32741	0.669081	1
ENSG00000154358	1	228395831	228566575	220	34	461642	0.3315	0.37013	0.755702	1		ENSG00000197980	3	156544089	156763918	49	14	476644	0.44695	0.32745	0.669115	1
ENSG00000106477	7	130033612	130081078	56	12	469843	0.3315	0.37013	0.755702	1		ENSG00000229372	1	43913447	43914315	2	1	494861	0.44694	0.32746	0.669115	1
ENSG00000232179	9	94871140	94871271	13	5	455257	0.33148	0.37014	0.755702	1		ENSG00000204572	11	71276609	71277784	14	4	494235	0.44692	0.32747	0.669115	1
ENSG00000280024	12	127856788	127857214	13	3	481573	0.33139	0.37018	0.755702	1		ENSG00000199364	10	112520900	112521000	6	3	491661	0.44688	0.32748	0.669115	1
ENSG00000123064	12	113594979	113623284	45	11	429102	0.33136	0.37019	0.755702	1		ENSG00000229647	2	208104374	208110611	11	3	494006	0.44683	0.3275	0.669115	1
ENSG00000213911	6	29197004	29197934	7	3	406108	0.33132	0.3702	0.755702	1		ENSG00000145191	3	183853052	183863098	14	5	496459	0.44677	0.32752	0.669115	1
ENSG00000235535	6	123710566	123831386	264	18	453378	0.33127	0.37022	0.755702	1		ENSG00000225643	1	25907969	25916847	45	11	436798	0.44673	0.32753	0.669115	1
ENSG00000258731	14	53620072	53624246	10	2	307209	0.33115	0.37027	0.755702	1		ENSG00000200997	17	56756888	56757051	5	3	493261	0.44675	0.32753	0.669115	1
ENSG00000264123	15	93399733	93400024	76	11	462421	0.33115	0.37027	0.755702	1		ENSG00000198087	6	47445525	47594999	105	17	491140	0.44672	0.32754	0.669115	1
ENSG00000167914	17	38109516	38134019	65	14	461100	0.33114	0.37027	0.755702	1		ENSG00000224820	9	74722734	74723228	12	3	480711	0.44665	0.32756	0.66913	1
ENSG00000248265	12	54452038	54516018	17	6	457182	0.33112	0.37028	0.755702	1		ENSG00000259746	15	91177957	91178265	16	3	476888	0.44655	0.3276	0.66918	1
ENSG00000170160	17	16593546	16681195	1172	117	456744	0.3311	0.37029	0.755702	1		ENSG00000257614	14	36416762	36419250	7	4	496706	0.44651	0.32761	0.66918	1
ENSG00000235563	1	53580248	53584281	7	3	299954	0.33102	0.37032	0.755702	1		ENSG00000211937	14	106494134	106494597	12	2	444544	0.44645	0.32763	0.669195	1
ENSG00000233432	1	121244142	121245689	3	1	218457	0.33101	0.37032	0.755702	1		ENSG00000268601	19	44298461	44299810	23	4	482951	0.44637	0.32766	0.669225	1
ENSG00000124507	6	34433838	34503008	125	25	459385	0.33094	0.37034	0.755702	1		ENSG00000242461	12	113491867	113492240	5	2	490826	0.44637	0.32767	0.669225	1
ENSG00000255569	14	22089991	22090720	7	2	455543	0.33095	0.37034	0.755702	1		ENSG00000254925	11	48485605	48486529	118	15	481952	0.44626	0.3277	0.66923	1
ENSG00000185290	7	56182374	56184093	9	3	426770	0.33092	0.37035	0.755702	1		ENSG00000272195	1	245132652	245134390	14	2	495962	0.44623	0.32771	0.66923	1
ENSG00000205361	16	56677617	56678698	16	7	446093	0.33092	0.37035	0.755702	1		ENSG00000243384	3	58558471	58560046	7	3	406546	0.44625	0.32771	0.66923	1
ENSG00000227467	11	72281704	72284273	18	5	460555	0.3309	0.37036	0.755702	1		ENSG00000140465	15	75011883	75017951	34	11	453515	0.4462	0.32773	0.669245	1
ENSG00000254949	11	111734977	111735183	7	4	456031	0.33084	0.37038	0.755702	1		ENSG00000111218	12	3490515	3703139	141	40	471465	0.44615	0.32775	0.66926	1
ENSG00000228791	3	24535578	24723202	375	61	460344	0.33079	0.3704	0.755702	1		ENSG00000148572	10	64893007	64914791	247	47	485760	0.44598	0.32781	0.669357	1
ENSG00000156973	2	232597135	232646019	104	15	470955	0.33077	0.37041	0.755702	1		ENSG00000218281	6	26233350	26233483	9	2	497162	0.44588	0.32784	0.669381	1
ENSG00000280265	16	19403535	19404790	9	3	480092	0.33074	0.37042	0.755702	1		ENSG00000224174	1	16847189	16848291	16	3	307376	0.44585	0.32785	0.669381	1
ENSG00000198146	15	35270542	35280488	25	8	436924	0.33072	0.37043	0.755702	1		ENSG00000200301	20	33783109	33783226	6	3	494330	0.44584	0.32786	0.669381	1
ENSG00000220418	6	90011502	90012833	8	3	480520	0.33068	0.37044	0.755702	1		ENSG00000234142	1	166445009	166459276	51	20	476804	0.44578	0.32788	0.669396	1
ENSG00000251488	4	133757927	133902832	27	9	435314	0.33062	0.37046	0.755713	1		ENSG00000237498	2	82706252	82765835	95	18	491166	0.44568	0.32791	0.669428	1
ENSG00000229747	1	199878049	199878776	12	2	467355	0.3304	0.37055	0.755821	1		ENSG00000259462	15	83316521	83361572	23	8	496590	0.4456	0.32794	0.669428	1
ENSG00000242482	1	68122516	68122812	3	1	482196	0.33038	0.37056	0.755821	1		ENSG00000215158	5	34164803	34244901	1355	149	476049	0.44549	0.32798	0.669428	1
ENSG00000259941	15	56686519	56688983	15	5	446440	0.33035	0.37057	0.755821	1		ENSG00000228943	1	28436250	28436809	5	2	494769	0.44546	0.32799	0.669428	1
ENSG00000264346	22	20113925	20114049	8	3	437503	0.33033	0.37057	0.755821	1		ENSG00000164736	8	55370495	55373448	10	3	465937	0.44541	0.32801	0.669428	1
ENSG00000165462	11	71950121	71955220	11	5	433219	0.33023	0.37061	0.755874	1		ENSG00000233686	20	58035674	58035892	46	15	469470	0.4454	0.32801	0.669428	1
ENSG00000176219	14	20691791	20692964	28	5	471446	0.33016	0.37064	0.755888	1		ENSG00000230258	17	68013465	68125000	84	21	476014	0.44538	0.32802	0.669428	1
ENSG00000110455	11	44087818	44105764	146	31	457498	0.33014	0.37065	0.755888	1		ENSG00000158786	1	20465819	20476879	181	49	479692	0.44534	0.32804	0.669428	1
ENSG00000167461	19	16222439	16245044	47	12	373324	0.33011	0.37066	0.755888	1		ENSG00000166246	16	4784273	4799397	76	12	448440	0.44534	0.32804	0.669428	1
ENSG00000227678	6	130454555	130467324	24	10	480932	0.33002	0.37069	0.755921	1		ENSG00000145794	5	126626523	126796914	379	32	486626	0.44528	0.32806	0.669428	1
ENSG00000243910	2	220117965	220136910	14	3	359732	0.32995	0.37072	0.755935	1		ENSG00000229299	20	62376042	62377311	9	5	436666	0.44528	0.32806	0.669428	1
ENSG00000202099	2	239321283	239321386	19	5	481239	0.32993	0.37073	0.755935	1		ENSG00000264054	18	64804848	64804988	12	4	496666	0.44524	0.32807	0.669428	1
ENSG00000265538	1	51525509	51525577	10	3	480306	0.32991	0.37074	0.755935	1		ENSG00000143147	1	168048781	168106905	172	45	485195	0.44518	0.32809	0.669428	1
ENSG00000261400	19	32078946	32086626	38	6	481005	0.32979	0.37078	0.755962	1		ENSG00000281961	8	1326033	1328473	118	20	455624	0.44521	0.32809	0.669428	1
ENSG00000234264	1	68962359	69004310	37	5	472572	0.32977	0.37079	0.755962	1		ENSG00000254347	8	73374546	73383207	7	2	495621	0.44518	0.32809	0.669428	1
ENSG00000234048	3	28469454	28469935	6	3	481167	0.32972	0.37081	0.755962	1		ENSG00000226389	10	50979887	50981345	8	4	454117	0.44515	0.3281	0.669428	1
ENSG00000106404	7	100875373	100882101	13	4	481908	0.32972	0.37081	0.755962	1		ENSG00000207559	4	166307394	166307489	8	2	493586	0.44514	0.32811	0.669428	1
ENSG00000124587	6	42931608	42946958	80	19	458071	0.32955	0.37087	0.755982	1		ENSG00000248755	4	172090360	172091093	8	2	494229	0.44504	0.32815	0.669484	1
ENSG00000255352	11	130659126	130660920	92	27	457700	0.32951	0.37088	0.755982	1		ENSG00000201541	16	24344736	24344868	5	2	494118	0.44485	0.32821	0.66958	1
ENSG00000119041	2	197627756	197664425	259	24	468359	0.3295	0.37089	0.755982	1		ENSG00000248672	2	160628362	160761221	25	8	483498	0.44481	0.32823	0.669595	1
ENSG00000176302	11	118842417	118852001	34	7	395784	0.32949	0.37089	0.755982	1		ENSG00000228672	5	138726281	138731402	4	1	494420	0.44474	0.32825	0.66961	1
ENSG00000229568	2	137302282	137303112	7	3	481870	0.32945	0.37091	0.755982	1		ENSG00000178026	22	24981588	24989030	10	3	426619	0.44468	0.32828	0.669646	1
ENSG00000225530	13	90013414	90015478	6	2	423714	0.32943	0.37091	0.755982	1		ENSG00000072415	14	67707826	67802536	327	14	486184	0.44461	0.3283	0.669661	1
ENSG00000108244	17	39078948	39093702	271	17	464038	0.32943	0.37092	0.755982	1		ENSG00000261126	18	77806900	77853362	86	14	308966	0.44448	0.32835	0.669737	1
ENSG00000249454	5	54368843	54392381	7	4	479946	0.32933	0.37095	0.756014	1		ENSG00000070915	16	56899119	56949762	76	29	465129	0.4444	0.32838	0.669747	1
ENSG00000216753	6	134436373	134436874	193	31	462652	0.32927	0.37098	0.756038	1		ENSG00000199053	17	7126616	7126698	2	1	496948	0.44439	0.32838	0.669747	1
ENSG00000264066	17	27188090	27188984	3	1	482033	0.32923	0.37099	0.756038	1		ENSG00000255355	11	59436785	59443514	8	2	497057	0.44424	0.32843	0.669766	1
ENSG00000235100	10	91426938	91459428	13	4	481910	0.32912	0.37103	0.756058	1		ENSG00000214182	13	82264046	82265207	13	5	466676	0.44427	0.32843	0.669766	1
ENSG00000137033	9	6215786	6257983	84	19	443882	0.32908	0.37105	0.756058	1		ENSG00000258524	14	74037863	74038371	7	3	495829	0.44425	0.32843	0.669766	1
ENSG00000234464	1	238439337	238450316	91	19	477552	0.32905	0.37106	0.756058	1		ENSG00000138622	15	73612200	73661605	20	9	486728	0.44424	0.32844	0.669766	1
ENSG00000240305	17	42797128	42797965	5	2	482049	0.32892	0.37111	0.756058	1		ENSG00000266654	17	80117932	80118328	32	2	490109	0.44408	0.32849	0.669837	1
ENSG00000246548	14	77507407	77535846	78	20	443583	0.32887	0.37113	0.756058	1		ENSG00000234918	10	37529815	37530977	41	7	479399	0.44407	0.3285	0.669837	1
ENSG00000233847	5	60213317	60215400	3	2	482211	0.32884	0.37114	0.756058	1		ENSG00000242178	3	165877809	165878158	16	4	495676	0.44397	0.32853	0.669872	1
ENSG00000233225	7	39873170	39874317	6	2	427498	0.32884	0.37114	0.756058	1		ENSG00000232461	3	176361729	176585626	8	3	496026	0.4439	0.32856	0.669897	1
ENSG00000111788	12	9429831	9465837	197	33	422420	0.32884	0.37114	0.756058	1		ENSG00000255251	8	7397150	7399972	35	8	466987	0.44387	0.32857	0.669897	1
ENSG00000080819	3	98298286	98312567	12	4	454035	0.32878	0.37116	0.756058	1		ENSG00000228241	13	86543134	86543668	17	5	478191	0.44383	0.32858	0.669897	1
ENSG00000152242	18	43753993	43846954	315	61	464422	0.32874	0.37118	0.756058	1		ENSG00000244411	11	71238313	71239720	123	22	485275	0.44369	0.32863	0.669973	1
ENSG00000274560	12	102089780	102090228	55	17	452758	0.32869	0.37119	0.756058	1		ENSG00000265273	18	29542141	29543581	13	4	493948	0.44361	0.32866	0.669982	1
ENSG00000264800	10	50193557	50193632	7	2	481902	0.32866	0.37121	0.756058	1		ENSG00000205981	3	180701497	180707561	4	1	496849	0.44349	0.3287	0.669982	1
ENSG00000157869	4	13369348	13485989	421	64	469837	0.32864	0.37122	0.756058	1		ENSG00000263738	4	158281267	158281378	1	1	496925	0.44351	0.3287	0.669982	1
ENSG00000176225	18	67670267	67873181	367	61	449200	0.32861	0.37122	0.756058	1		ENSG00000260461	10	105637132	105639519	99	14	494210	0.4435	0.3287	0.669982	1
ENSG00000228056	1	64308867	64309356	10	2	417530	0.32857	0.37124	0.756058	1		ENSG00000149313	11	105948216	105969437	157	18	488536	0.44347	0.32871	0.669982	1
ENSG00000224256	22	29231881	29232125	14	5	481801	0.32853	0.37126	0.756058	1		ENSG00000179256	12	14957584	14967116	49	10	489302	0.44347	0.32871	0.669982	1
ENSG00000204366	6	31867384	31869769	3	1	482446	0.32849	0.37127	0.756058	1		ENSG00000259856	16	46660316	46660904	28	9	367653	0.44341	0.32873	0.669995	1
ENSG00000232363	22	45831744	45844624	7	2	455621	0.32847	0.37128	0.756058	1		ENSG00000250273	5	106530857	106531033	8	3	496424	0.44335	0.32876	0.669995	1
ENSG00000117602	1	24828841	24867530	61	15	457467	0.32845	0.37129	0.756058	1		ENSG00000196415	19	840960	848175	77	16	393675	0.44334	0.32876	0.669995	1
ENSG00000168297	3	58318607	58411853	127	14	475051	0.32844	0.37129	0.756058	1		ENSG00000176014	18	12308058	12337224	64	11	491457	0.4433	0.32877	0.669995	1
ENSG00000228495	6	132453055	132490514	98	28	448364	0.3284	0.3713	0.756058	1		ENSG00000253344	8	37483533	37531905	284	46	457225	0.44329	0.32878	0.669995	1
ENSG00000153446	16	5094123	5116111	10	5	418818	0.32826	0.37136	0.756143	1		ENSG00000196428	3	150126122	150184218	78	21	496203	0.44316	0.32882	0.670046	1
ENSG00000197448	7	142960522	142966222	2	1	481819	0.32823	0.37137	0.756143	1		ENSG00000167459	19	16142117	16152926	43	7	463081	0.44314	0.32883	0.670046	1
ENSG00000252157	4	184574725	184574829	14	4	412365	0.32811	0.37141	0.756181	1		ENSG00000257021	12	127396580	127396868	5	3	428994	0.443	0.32888	0.670085	1
ENSG00000272635	19	28284396	28475892	9	4	448927	0.32806	0.37143	0.756181	1		ENSG00000214274	14	21152336	21162345	65	17	467026	0.44301	0.32888	0.670085	1
ENSG00000164236	5	10564580	10657928	162	30	416010	0.32801	0.37145	0.756181	1		ENSG00000108255	17	27573881	27581501	10	4	459707	0.44295	0.3289	0.670085	1
ENSG00000198732	14	70346133	70499083	578	59	461779	0.32803	0.37145	0.756181	1		ENSG00000265316	18	5463626	5480974	37	9	494874	0.44295	0.3289	0.670085	1
ENSG00000201790	5	105258695	105258809	43	18	455840	0.32798	0.37146	0.756181	1		ENSG00000273521	10	133793744	133794841	3	2	494955	0.44281	0.32895	0.670162	1
ENSG00000233217	1	200886588	200935796	21	5	458392	0.32791	0.37149	0.756195	1		ENSG00000120658	13	43787654	44361044	885	111	471375	0.44271	0.32899	0.670212	1
ENSG00000252310	7	148638580	148638658	37	7	449562	0.32789	0.3715	0.756195	1		ENSG00000270607	11	19732480	19734165	3	2	496859	0.44269	0.329	0.670212	1
ENSG00000257995	12	91011536	91016599	14	2	479176	0.32786	0.37151	0.756195	1		ENSG00000254038	8	36924959	36926936	36	5	486285	0.44261	0.32902	0.670227	1
ENSG00000229786	1	26213851	26214101	6	2	481170	0.32775	0.37155	0.756248	1		ENSG00000270234	10	8765973	8766251	28	9	455379	0.44252	0.32906	0.670277	1
ENSG00000164818	7	766338	826112	113	18	445717	0.32761	0.3716	0.756309	1		ENSG00000163286	2	233271553	233275424	24	6	378708	0.44247	0.32907	0.670277	1
ENSG00000159915	19	44764033	44779470	9	3	306966	0.32758	0.37161	0.756309	1		ENSG00000272556	7	45808704	45854862	431	76	480291	0.44236	0.32911	0.670333	1
ENSG00000249297	4	172523834	172559914	12	4	481681	0.32751	0.37164	0.756309	1		ENSG00000235823	10	102133372	102143125	100	19	480892	0.44227	0.32915	0.670347	1
ENSG00000250794	8	12278541	12282509	156	20	481410	0.32747	0.37166	0.756309	1		ENSG00000230716	11	119473587	119475018	7	2	493816	0.44221	0.32917	0.670347	1
ENSG00000254230	8	22423510	22424684	7	3	218804	0.32743	0.37167	0.756309	1		ENSG00000273046	12	54410894	54429145	4	2	493297	0.44222	0.32917	0.670347	1
ENSG00000220412	6	138026560	138028338	85	23	418567	0.32742	0.37168	0.756309	1		ENSG00000227773	1	155365801	155366769	2	1	496568	0.44218	0.32918	0.670347	1
ENSG00000160182	21	43782391	43786703	45	17	469462	0.32739	0.37168	0.756309	1		ENSG00000273464	21	31029726	31030151	3	2	494486	0.44219	0.32918	0.670347	1
ENSG00000224846	6	2989956	2999368	81	9	476011	0.3273	0.37172	0.756318	1		ENSG00000224375	7	134368896	134372742	28	8	481529	0.44208	0.32921	0.670351	1
ENSG00000235049	12	2038368	2045740	17	8	406316	0.32731	0.37172	0.756318	1		ENSG00000149516	11	59824060	59838601	16	5	493195	0.4421	0.32921	0.670351	1
ENSG00000256481	11	63849162	63854647	20	6	436871	0.32725	0.37174	0.756318	1		ENSG00000226331	2	222909244	222909713	261	23	487971	0.44206	0.32922	0.670351	1
ENSG00000212269	3	23682980	23683083	11	4	479269	0.32723	0.37175	0.756318	1		ENSG00000251206	5	66563850	66566010	215	42	485889	0.44199	0.32925	0.670376	1
ENSG00000199638	10	70221164	70221282	17	3	481892	0.32721	0.37176	0.756318	1		ENSG00000171206	10	104404253	104418164	53	9	480099	0.44195	0.32926	0.670376	1
ENSG00000201892	2	141750112	141750228	9	3	481572	0.32716	0.37177	0.756318	1		ENSG00000091129	7	107788071	108096841	664	41	489023	0.44193	0.32927	0.670376	1
ENSG00000212900	17	39155445	39156146	30	4	481723	0.32709	0.3718	0.756332	1		ENSG00000103966	15	42188137	42264776	34	9	494989	0.44172	0.32935	0.670496	1
ENSG00000253764	8	1920736	1922803	29	6	414731	0.32704	0.37182	0.756332	1		ENSG00000116194	1	178818840	178840187	7	3	496520	0.44164	0.32937	0.670496	1
ENSG00000259219	15	100516686	100520979	21	2	481033	0.32703	0.37182	0.756332	1		ENSG00000241022	3	75133306	75134388	69	14	462219	0.44163	0.32938	0.670496	1
ENSG00000239605	2	47356014	47382426	207	40	469470	0.32698	0.37184	0.756336	1		ENSG00000135604	6	144471663	144509507	4	2	419126	0.44162	0.32938	0.670496	1
ENSG00000166106	11	130318869	130346536	110	20	448355	0.3269	0.37187	0.756336	1		ENSG00000232204	13	88542427	88544727	39	8	496372	0.44157	0.3294	0.670499	1
ENSG00000282692	8	968757	969704	149	27	437322	0.32685	0.37189	0.756336	1		ENSG00000261616	15	99679522	99685575	65	14	483374	0.44146	0.32944	0.670499	1
ENSG00000106852	9	124964856	124991220	108	15	474366	0.32683	0.3719	0.756336	1		ENSG00000253799	8	91605032	91618293	9	3	495344	0.44143	0.32945	0.670499	1
ENSG00000187772	6	105388741	105531207	172	28	453271	0.32681	0.37191	0.756336	1		ENSG00000274340	15	62679526	62681074	23	8	468813	0.44143	0.32945	0.670499	1
ENSG00000176742	11	5220965	5221930	13	4	441263	0.3268	0.37191	0.756336	1		ENSG00000279604	16	86069233	86070025	39	14	494723	0.44143	0.32945	0.670499	1
ENSG00000226581	7	63361201	63378372	6	3	451723	0.32669	0.37195	0.756336	1		ENSG00000253434	8	112388868	112555202	17	4	496037	0.44141	0.32946	0.670499	1
ENSG00000181789	3	128968449	128996616	19	3	481571	0.32664	0.37197	0.756336	1		ENSG00000230714	1	218205177	218207002	13	3	495382	0.44139	0.32947	0.670499	1
ENSG00000151364	11	77726761	77757237	34	8	462215	0.32658	0.37199	0.756336	1		ENSG00000146476	6	151773393	151791236	46	12	474792	0.44128	0.32951	0.670552	1
ENSG00000238132	13	20137729	20139040	9	2	461727	0.32656	0.372	0.756336	1		ENSG00000239835	3	119747587	119748715	25	9	488711	0.44109	0.32957	0.670552	1
ENSG00000137821	15	71145578	71345996	24	7	474253	0.32655	0.372	0.756336	1		ENSG00000281021	6	149897225	149912000	5	2	493628	0.44108	0.32958	0.670552	1
ENSG00000274976	12	32973076	32973501	8	4	437976	0.3265	0.37202	0.756336	1		ENSG00000237254	7	142510271	142511084	15	3	496724	0.44108	0.32958	0.670552	1
ENSG00000267149	19	55538961	55565296	36	4	447380	0.32652	0.37202	0.756336	1		ENSG00000259580	15	40062760	40093534	3	2	492955	0.44109	0.32958	0.670552	1
ENSG00000238816	4	79561254	79561356	3	1	423885	0.32648	0.37203	0.756336	1		ENSG00000226653	1	146890777	146891610	14	3	473991	0.44104	0.32959	0.670552	1
ENSG00000167962	16	2047655	2059824	26	7	422623	0.32645	0.37204	0.756336	1		ENSG00000270808	10	75500296	75500581	1	1	125436	0.44102	0.3296	0.670552	1
ENSG00000251367	5	108803054	108803653	9	3	461382	0.32643	0.37205	0.756336	1		ENSG00000255482	11	102337986	102369532	72	11	488890	0.44099	0.32961	0.670552	1
ENSG00000158417	2	99953816	100017789	20	6	482150	0.32634	0.37208	0.756368	1		ENSG00000029153	12	27485787	27578222	138	13	459065	0.441	0.32961	0.670552	1
ENSG00000207199	8	38876134	38876202	9	3	479380	0.32625	0.37212	0.756411	1		ENSG00000143162	1	167510250	167523004	44	16	472941	0.4409	0.32964	0.670552	1
ENSG00000226818	21	20616860	20618709	12	3	477213	0.32622	0.37213	0.756411	1		ENSG00000170949	19	53569859	53606687	114	18	458481	0.4409	0.32964	0.670552	1
ENSG00000185386	22	50702142	50708822	16	6	422829	0.32603	0.3722	0.756516	1		ENSG00000076067	12	56915713	56989980	95	19	470955	0.44086	0.32966	0.670552	1
ENSG00000215305	20	2821349	2847378	7	3	478510	0.32596	0.37223	0.756516	1		ENSG00000274281	15	39143507	39145633	11	4	476916	0.44084	0.32966	0.670552	1
ENSG00000280095	21	44875562	44876954	14	3	458032	0.32586	0.37226	0.756516	1		ENSG00000250568	4	39974748	39975062	12	7	470461	0.4408	0.32968	0.670561	1
ENSG00000273444	7	40146887	40147053	8	3	481591	0.32581	0.37228	0.756516	1		ENSG00000251389	5	96704480	96706125	134	20	489249	0.44078	0.32969	0.670561	1
ENSG00000235010	10	133994729	133999466	15	6	408354	0.32574	0.37231	0.756516	1		ENSG00000112333	6	108487262	108510013	42	16	468883	0.44052	0.32978	0.670687	1
ENSG00000169118	15	64457716	64648458	173	20	438975	0.32573	0.37231	0.756516	1		ENSG00000228353	10	3810107	3810943	17	4	459384	0.44053	0.32978	0.670687	1
ENSG00000222071	10	21785491	21785570	5	2	443640	0.32573	0.37232	0.756516	1		ENSG00000157470	15	59730372	59815748	248	50	484090	0.44049	0.32979	0.670687	1
ENSG00000241011	4	189027712	189028068	20	5	429075	0.3257	0.37233	0.756516	1		ENSG00000252212	17	57206637	57206819	5	1	492003	0.44039	0.32983	0.670717	1
ENSG00000180104	5	443273	467411	108	26	455679	0.32561	0.37236	0.756516	1		ENSG00000264150	18	2568391	2569121	5	2	495320	0.44038	0.32983	0.670717	1
ENSG00000089127	12	113344582	113371027	42	13	461697	0.32556	0.37238	0.756516	1		ENSG00000169750	17	79989500	79992078	5	2	434036	0.43998	0.32998	0.670996	1
ENSG00000199071	17	28444097	28444190	1	1	480885	0.3255	0.3724	0.756516	1		ENSG00000215492	18	29992177	29993139	30	7	496272	0.43989	0.33001	0.671032	1
ENSG00000283758	19	36077162	36078198	8	3	327943	0.3255	0.3724	0.756516	1		ENSG00000157992	2	27665233	27669348	2	1	497118	0.43978	0.33005	0.671077	1
ENSG00000236677	21	37432730	37436706	16	6	481417	0.32551	0.3724	0.756516	1		ENSG00000103710	15	65345675	65369028	16	6	484722	0.43974	0.33006	0.671077	1
ENSG00000248467	5	4831812	4849913	7	3	457362	0.32547	0.37241	0.756516	1		ENSG00000170537	16	18995256	19075264	195	24	464493	0.43973	0.33007	0.671077	1
ENSG00000132275	11	6616305	6624850	26	9	455198	0.32548	0.37241	0.756516	1		ENSG00000233237	6	72054047	72130472	72	15	492886	0.43966	0.33009	0.671086	1
ENSG00000211780	14	22236729	22237320	31	5	466187	0.32547	0.37241	0.756516	1		ENSG00000259349	17	58603654	58628159	1	1	307677	0.43964	0.3301	0.671086	1
ENSG00000205670	21	35747799	35775075	38	10	451356	0.32543	0.37243	0.756527	1		ENSG00000213973	19	22934985	22966909	186	16	489668	0.43955	0.33013	0.671093	1
ENSG00000231697	9	102937460	102938336	5	1	420667	0.32536	0.37245	0.756539	1		ENSG00000224672	2	201966812	201967680	24	7	489015	0.43951	0.33015	0.671093	1
ENSG00000279869	5	25716380	25716824	11	4	481894	0.32528	0.37248	0.756571	1		ENSG00000172006	19	2819872	2835771	15	5	433734	0.43949	0.33015	0.671093	1
ENSG00000244404	3	25061654	25061954	10	3	480509	0.32522	0.37251	0.756574	1		ENSG00000072201	4	54325468	54457783	135	34	478208	0.43947	0.33016	0.671093	1
ENSG00000265096	17	77015291	77023737	4	2	481768	0.3252	0.37251	0.756574	1		ENSG00000279583	16	29606451	29607458	7	3	362515	0.43941	0.33018	0.671093	1
ENSG00000266643	16	2320714	2320773	2	1	479777	0.32509	0.37256	0.756609	1		ENSG00000143033	1	93544792	93604638	9	3	460001	0.43936	0.3302	0.671093	1
ENSG00000160570	19	42702750	42724275	3	2	305787	0.32509	0.37256	0.756609	1		ENSG00000137225	6	44126548	44152139	14	7	448506	0.43933	0.33021	0.671093	1
ENSG00000233492	20	21510840	21511382	7	2	482543	0.32506	0.37257	0.756609	1		ENSG00000280353	19	48701364	48702977	24	4	328608	0.4393	0.33022	0.671093	1
ENSG00000196472	4	70047378	70048090	214	40	445207	0.32485	0.37265	0.756742	1		ENSG00000180228	2	179296141	179315958	35	9	486497	0.43927	0.33023	0.671093	1
ENSG00000265078	3	48136293	48136595	2	1	479727	0.3244	0.37282	0.75698	1		ENSG00000180043	19	55866276	55874628	14	4	496860	0.43927	0.33023	0.671093	1
ENSG00000262686	16	4374668	4378341	9	4	479298	0.3244	0.37282	0.75698	1		ENSG00000224352	2	131087715	131087858	32	3	496075	0.43924	0.33025	0.671097	1
ENSG00000214255	18	68097467	68098361	73	12	465955	0.32436	0.37283	0.75698	1		ENSG00000199556	12	45511554	45511671	30	7	493569	0.43918	0.33026	0.671097	1
ENSG00000184478	11	5968570	5969591	5	2	482394	0.32434	0.37284	0.75698	1		ENSG00000278923	18	15056844	15066597	8	2	341255	0.43916	0.33027	0.671097	1
ENSG00000128595	7	128379346	128411531	15	6	469516	0.32423	0.37288	0.75698	1		ENSG00000143622	1	155867599	155881195	11	3	496472	0.43892	0.33036	0.671218	1
ENSG00000244002	4	81082283	81083165	10	3	446668	0.3242	0.37289	0.75698	1		ENSG00000180667	1	207217194	207226325	36	13	443705	0.43888	0.33038	0.671218	1
ENSG00000215572	13	20134153	20135409	85	20	473486	0.32421	0.37289	0.75698	1		ENSG00000250167	5	134895267	134970564	284	23	482207	0.43888	0.33038	0.671218	1
ENSG00000138944	22	44639547	44708731	69	23	453593	0.3242	0.37289	0.75698	1		ENSG00000170379	7	143318043	143427502	161	31	475090	0.43886	0.33038	0.671218	1
ENSG00000080293	2	120197419	120282070	72	15	474288	0.32418	0.3729	0.75698	1		ENSG00000284600	2	1799297	1815298	13	3	492964	0.4388	0.3304	0.671227	1
ENSG00000279968	6	139046348	139094789	231	35	451869	0.32415	0.37291	0.75698	1		ENSG00000205423	16	50058321	50070999	63	18	480035	0.43878	0.33041	0.671227	1
ENSG00000273004	1	185286911	185287662	4	1	480714	0.32394	0.37299	0.756983	1		ENSG00000223866	7	20681181	20681571	13	5	496528	0.43872	0.33043	0.671242	1
ENSG00000150551	2	133402426	133429152	30	12	470575	0.32392	0.373	0.756983	1		ENSG00000173040	4	5564166	5711275	49	19	468273	0.43864	0.33046	0.671277	1
ENSG00000261268	4	140539290	140544386	104	26	439838	0.32391	0.373	0.756983	1		ENSG00000228814	4	113802874	113803288	28	7	496716	0.4386	0.33048	0.671292	1
ENSG00000228837	2	155797053	155797579	6	2	480138	0.32389	0.37301	0.756983	1		ENSG00000219607	6	5084815	5089721	27	7	470664	0.43847	0.33052	0.671348	1
ENSG00000200703	3	87791693	87791799	2	1	482431	0.32388	0.37302	0.756983	1		ENSG00000260937	15	55348945	55384371	155	22	493769	0.43832	0.33058	0.671428	1
ENSG00000268931	19	8488239	8492711	15	6	468418	0.32384	0.37303	0.756983	1		ENSG00000228135	2	219765533	219795358	12	2	496639	0.43819	0.33062	0.671428	1
ENSG00000259720	15	31294216	31334505	19	8	481454	0.32378	0.37305	0.756983	1		ENSG00000216265	6	149625243	149625564	14	2	495747	0.43812	0.33065	0.671428	1
ENSG00000260586	15	71634663	71640810	6	4	479210	0.3238	0.37305	0.756983	1		ENSG00000254064	8	22112089	22132675	10	4	464496	0.43804	0.33068	0.671428	1
ENSG00000242692	17	10162079	10162549	5	2	482453	0.32377	0.37305	0.756983	1		ENSG00000233352	20	43858458	43858832	4	2	493518	0.43804	0.33068	0.671428	1
ENSG00000233539	7	46713383	46799449	20	8	481427	0.32377	0.37306	0.756983	1		ENSG00000201025	21	17657017	17657089	26	11	466672	0.43803	0.33068	0.671428	1
ENSG00000206644	3	196120581	196120683	1	1	482502	0.32365	0.3731	0.756983	1		ENSG00000238019	6	158818917	158819593	82	5	484615	0.43801	0.33069	0.671428	1
ENSG00000054356	2	220154345	220174295	69	12	444866	0.32356	0.37313	0.756983	1		ENSG00000173480	19	58418214	58427959	114	24	491462	0.43792	0.33072	0.671428	1
ENSG00000272146	3	57583442	57586654	9	3	482056	0.32357	0.37313	0.756983	1		ENSG00000114388	3	50384919	50388522	3	2	495853	0.43791	0.33073	0.671428	1
ENSG00000240534	8	53225714	53226060	8	3	481505	0.32356	0.37314	0.756983	1		ENSG00000226205	7	133417246	133418348	4	2	496486	0.43786	0.33074	0.671428	1
ENSG00000260784	15	30808282	30810070	53	15	474713	0.32356	0.37314	0.756983	1		ENSG00000228629	19	37019220	37026137	17	4	478314	0.43786	0.33074	0.671428	1
ENSG00000261863	17	4513744	4520945	4	2	302254	0.32354	0.37314	0.756983	1		ENSG00000258816	12	57249478	57249670	81	22	471415	0.43784	0.33075	0.671428	1
ENSG00000131864	19	57631411	57643294	21	7	439973	0.32324	0.37326	0.757197	1		ENSG00000102468	13	47405685	47471211	282	46	478862	0.43783	0.33075	0.671428	1
ENSG00000241917	12	102329994	102330452	116	30	437012	0.32318	0.37328	0.757209	1		ENSG00000167608	19	54663846	54676944	20	7	463413	0.43784	0.33075	0.671428	1
ENSG00000230092	1	736259	753092	221	49	384612	0.32308	0.37332	0.757217	1		ENSG00000103066	16	68279207	68294965	44	15	485086	0.43782	0.33076	0.671428	1
ENSG00000251224	3	32772127	32778946	31	11	460152	0.32306	0.37332	0.757217	1		ENSG00000047457	3	148890286	148939842	24	10	487739	0.43772	0.33079	0.671428	1
ENSG00000182896	17	7258442	7260538	8	4	326868	0.32304	0.37333	0.757217	1		ENSG00000151470	4	130014472	130037795	36	7	496661	0.43775	0.33079	0.671428	1
ENSG00000254578	8	145689200	145690484	7	3	434083	0.32296	0.37336	0.757217	1		ENSG00000182565	11	48441762	48442825	367	22	477634	0.43775	0.33079	0.671428	1
ENSG00000222185	14	101464804	101464878	10	4	464451	0.32298	0.37336	0.757217	1		ENSG00000214211	2	168570173	168572575	15	6	428659	0.43772	0.3308	0.671428	1
ENSG00000273262	10	104242796	104243316	5	2	482529	0.32295	0.37337	0.757217	1		ENSG00000085982	2	234384166	234475428	161	18	481034	0.43761	0.33083	0.671437	1
ENSG00000153930	17	54230836	54589020	199	31	304800	0.3229	0.37339	0.757229	1		ENSG00000256771	19	19976714	20005483	70	20	452262	0.43763	0.33083	0.671437	1
ENSG00000100225	22	32870663	32894816	19	5	480976	0.32276	0.37344	0.757301	1		ENSG00000197099	3	186297265	186490775	208	42	471918	0.43757	0.33085	0.671447	1
ENSG00000215066	9	6467618	6470375	12	3	455647	0.32271	0.37346	0.757313	1		ENSG00000253383	8	74502809	74503118	8	2	496930	0.43755	0.33086	0.671447	1
ENSG00000236171	10	118955679	118956165	6	2	363851	0.32259	0.3735	0.757365	1		ENSG00000197375	5	131705444	131731306	25	6	474334	0.4374	0.33091	0.67149	1
ENSG00000203408	12	55770608	55771520	8	2	482273	0.32247	0.37355	0.75742	1		ENSG00000135387	11	34073230	34122703	45	10	495552	0.4374	0.33091	0.67149	1
ENSG00000105771	19	44232144	44259142	18	3	306791	0.32245	0.37356	0.75742	1		ENSG00000164124	4	159131401	159176563	158	23	475938	0.43728	0.33095	0.67149	1
ENSG00000268756	19	39310806	39313863	53	10	478374	0.32242	0.37357	0.75742	1		ENSG00000266329	5	176056440	176056501	4	2	494386	0.43729	0.33095	0.67149	1
ENSG00000139624	12	50523089	50561316	15	3	458598	0.32226	0.37363	0.757484	1		ENSG00000252503	4	139976629	139976732	4	2	496283	0.43726	0.33096	0.67149	1
ENSG00000177383	3	184428155	184429790	134	22	462307	0.32222	0.37364	0.757484	1		ENSG00000240395	8	42199285	42200152	7	3	496380	0.43725	0.33097	0.67149	1
ENSG00000221891	4	165850646	165851103	18	3	479795	0.32217	0.37366	0.757484	1		ENSG00000257746	12	93484298	93501376	40	9	477658	0.43724	0.33097	0.67149	1
ENSG00000116044	2	178095033	178257425	36	13	446832	0.32214	0.37367	0.757484	1		ENSG00000170608	19	46367518	46377055	15	5	454472	0.43717	0.33099	0.671505	1
ENSG00000255288	11	30188710	30188853	117	28	467663	0.3221	0.37369	0.757484	1		ENSG00000272494	5	175433148	175434390	91	18	434972	0.43707	0.33103	0.671555	1
ENSG00000250658	4	188225237	188230836	10	4	463184	0.32207	0.3737	0.757484	1		ENSG00000199575	14	101416170	101416241	10	3	465874	0.43704	0.33104	0.671555	1
ENSG00000271626	17	58393195	58393576	4	2	350348	0.32204	0.37371	0.757484	1		ENSG00000269043	19	20615358	20711421	576	37	467661	0.43697	0.33107	0.671568	1
ENSG00000197099	3	186297265	186490775	208	42	457595	0.32202	0.37372	0.757484	1		ENSG00000206587	11	67663102	67663208	80	20	485695	0.43691	0.33109	0.671568	1
ENSG00000265656	18	19253589	19262522	29	8	434491	0.32199	0.37373	0.757484	1		ENSG00000226751	21	16134031	16135411	10	4	370659	0.43689	0.33109	0.671568	1
ENSG00000264857	2	101925912	101925996	5	2	441658	0.32185	0.37378	0.757556	1		ENSG00000224955	9	28598666	28599290	7	2	308982	0.43689	0.3311	0.671568	1
ENSG00000262904	16	74701404	74702604	19	6	448806	0.32176	0.37382	0.757591	1		ENSG00000181481	17	29297219	29326929	12	4	284134	0.43685	0.33111	0.671568	1
ENSG00000123610	2	152214106	152236562	84	9	469761	0.32169	0.37384	0.757591	1		ENSG00000260635	16	22376442	22380368	4	2	449754	0.43676	0.33114	0.671586	1
ENSG00000253283	8	85998850	85999421	6	2	478840	0.3217	0.37384	0.757591	1		ENSG00000233135	10	127162255	127162501	12	2	495299	0.43672	0.33116	0.671586	1
ENSG00000217825	7	154988273	154990165	19	6	447969	0.3215	0.37392	0.757654	1		ENSG00000258196	14	32022564	32027704	4	2	492323	0.43667	0.33117	0.671586	1
ENSG00000263712	6	16141787	16141855	7	3	481141	0.32143	0.37394	0.757654	1		ENSG00000218226	6	159030738	159042668	18	6	496556	0.43665	0.33118	0.671586	1
ENSG00000240131	14	23699170	23699325	37	10	460260	0.32144	0.37394	0.757654	1		ENSG00000133101	13	37005657	37017019	129	29	472252	0.43661	0.3312	0.671586	1
ENSG00000259478	15	98525739	98534372	11	4	453032	0.32143	0.37394	0.757654	1		ENSG00000213604	11	55972601	55973101	11	4	479914	0.43657	0.33121	0.671586	1
ENSG00000207178	2	183738569	183738675	6	2	428764	0.32132	0.37398	0.757654	1		ENSG00000110944	12	56732659	56734194	2	1	497208	0.43656	0.33122	0.671586	1
ENSG00000087087	7	100472748	100486285	12	4	481805	0.32134	0.37398	0.757654	1		ENSG00000259558	15	60345403	60346291	7	2	488847	0.43655	0.33122	0.671586	1
ENSG00000174418	13	107078121	107078470	5	2	477263	0.32132	0.37398	0.757654	1		ENSG00000249890	4	69887374	69888058	20	8	476450	0.4365	0.33124	0.671601	1
ENSG00000273419	7	149555489	149559581	14	3	475285	0.32131	0.37399	0.757654	1		ENSG00000205215	17	20422625	20432000	52	16	458264	0.43634	0.3313	0.671686	1
ENSG00000207108	1	185599560	185599660	7	2	363622	0.32124	0.37401	0.757654	1		ENSG00000117308	1	24122089	24127294	5	3	492708	0.4363	0.33131	0.671686	1
ENSG00000235576	2	7865932	7870836	72	17	456052	0.32119	0.37403	0.757654	1		ENSG00000108309	17	42385927	42396039	26	9	496010	0.43628	0.33132	0.671686	1
ENSG00000244461	3	78087856	78095945	4	1	480597	0.3212	0.37403	0.757654	1		ENSG00000179085	1	155112367	155113071	3	2	495586	0.43607	0.33139	0.671802	1
ENSG00000181123	22	30871351	30888791	40	9	455605	0.32115	0.37405	0.757654	1		ENSG00000259957	16	49328797	49330647	116	12	493557	0.43595	0.33144	0.671878	1
ENSG00000244165	19	10222214	10226048	18	6	454319	0.32112	0.37406	0.757654	1		ENSG00000200737	10	99180952	99181064	5	3	496577	0.43582	0.33148	0.671878	1
ENSG00000238021	10	27547691	27577753	76	10	463338	0.32107	0.37408	0.757654	1		ENSG00000175906	17	41476327	41478505	113	17	463325	0.43584	0.33148	0.671878	1
ENSG00000269580	19	52011827	52012565	30	4	482015	0.32103	0.37409	0.757654	1		ENSG00000180383	20	30053309	30060816	9	3	495317	0.43584	0.33148	0.671878	1
ENSG00000223881	1	198566854	198567998	9	3	481775	0.32101	0.3741	0.757654	1		ENSG00000255973	12	5692963	5693251	7	3	449024	0.43574	0.33151	0.671878	1
ENSG00000223281	8	99933461	99933778	5	2	447089	0.32085	0.37416	0.757746	1		ENSG00000266890	5	174178737	174178790	13	6	444692	0.43569	0.33153	0.671878	1
ENSG00000257284	2	143919647	143929741	5	1	475989	0.32078	0.37419	0.757769	1		ENSG00000163516	2	220094479	220101391	36	6	349927	0.43562	0.33155	0.671878	1
ENSG00000241174	9	72499279	72499566	34	10	472420	0.32076	0.3742	0.757769	1		ENSG00000145882	5	148737570	148749216	30	11	496208	0.4356	0.33156	0.671878	1
ENSG00000201796	7	105848613	105848713	43	9	473364	0.32059	0.37426	0.757824	1		ENSG00000212994	8	101907999	101908346	11	3	494678	0.4356	0.33156	0.671878	1
ENSG00000132541	8	99114572	99129469	11	4	481247	0.32057	0.37427	0.757824	1		ENSG00000239412	3	146994555	146995039	7	2	496737	0.43559	0.33157	0.671878	1
ENSG00000043143	5	133861347	133918920	113	15	455199	0.3205	0.3743	0.757824	1		ENSG00000200897	12	107768524	107768604	26	9	482892	0.43555	0.33158	0.671878	1
ENSG00000214743	5	126478774	126478939	27	7	468108	0.32046	0.37431	0.757824	1		ENSG00000164163	4	146019084	146050331	9	4	496867	0.43552	0.33159	0.671878	1
ENSG00000221265	4	102251459	102251571	12	6	450710	0.32043	0.37432	0.757824	1		ENSG00000228559	6	35512409	35513446	119	26	465649	0.43543	0.33162	0.671878	1
ENSG00000232706	10	52436503	52446086	40	13	465622	0.32037	0.37434	0.757824	1		ENSG00000196411	7	100400187	100425143	10	4	465527	0.43545	0.33162	0.671878	1
ENSG00000175520	11	5528530	5531215	9	5	446192	0.32036	0.37435	0.757824	1		ENSG00000259544	15	86269346	86270458	8	5	496871	0.43542	0.33163	0.671878	1
ENSG00000153002	3	148508889	148577974	29	10	463187	0.32029	0.37437	0.757824	1		ENSG00000156304	21	33043346	33104388	94	27	484837	0.43541	0.33163	0.671878	1
ENSG00000141378	17	57774667	57784987	14	4	469890	0.32026	0.37438	0.757824	1		ENSG00000181803	14	21108855	21109850	19	3	470129	0.43537	0.33165	0.671887	1
ENSG00000196275	7	74210483	74267847	48	11	445738	0.3202	0.37441	0.757824	1		ENSG00000254231	8	87345503	87355543	14	5	497002	0.43534	0.33166	0.671887	1
ENSG00000265971	17	61532354	61533178	49	10	440577	0.32018	0.37441	0.757824	1		ENSG00000160838	1	156890442	156902886	7	3	496774	0.43526	0.33169	0.671921	1
ENSG00000270055	15	30780166	30782516	2	1	175163	0.32018	0.37442	0.757824	1		ENSG00000250538	4	156127681	156130179	21	6	438969	0.43516	0.33172	0.671921	1
ENSG00000239482	3	112021325	112051638	61	11	476126	0.32013	0.37443	0.757824	1		ENSG00000265544	17	31856806	31860779	12	4	496051	0.43517	0.33172	0.671921	1
ENSG00000273659	16	76616453	76616995	7	2	430911	0.32015	0.37443	0.757824	1		ENSG00000279484	2	239061530	239064635	19	7	492395	0.43513	0.33173	0.671921	1
ENSG00000173908	17	38948455	38956211	44	11	469242	0.32003	0.37447	0.757824	1		ENSG00000250560	4	76120077	76120289	11	5	468435	0.43511	0.33174	0.671921	1
ENSG00000219262	6	28423425	28423918	39	7	466813	0.31989	0.37453	0.757824	1		ENSG00000145002	8	12283123	12293852	48	9	489266	0.43502	0.33177	0.671956	1
ENSG00000171671	11	70708895	70711220	8	4	480428	0.31982	0.37455	0.757824	1		ENSG00000201638	1	234973720	234973820	26	7	440163	0.43489	0.33182	0.671977	1
ENSG00000263815	17	21132649	21132941	7	3	456528	0.31981	0.37456	0.757824	1		ENSG00000221730	9	4378423	4378494	53	10	489177	0.43486	0.33183	0.671977	1
ENSG00000155393	16	50099852	50140298	18	4	482259	0.31976	0.37457	0.757824	1		ENSG00000204434	2	132349325	132384839	80	17	426581	0.43479	0.33186	0.671977	1
ENSG00000267773	18	11644335	11644823	276	52	428508	0.31976	0.37458	0.757824	1		ENSG00000259115	14	71060031	71107921	12	4	479327	0.43479	0.33186	0.671977	1
ENSG00000097007	9	133589333	133763062	472	61	445018	0.31967	0.37461	0.757824	1		ENSG00000239872	8	122392377	122392705	25	9	495805	0.43475	0.33187	0.671977	1
ENSG00000225904	1	176336835	176337537	28	8	460096	0.31961	0.37463	0.757824	1		ENSG00000231943	2	114285145	114300249	384	59	473109	0.43474	0.33188	0.671977	1
ENSG00000273687	17	33345679	33346010	2	1	480501	0.31956	0.37465	0.757824	1		ENSG00000232799	2	210009965	210012411	72	20	466130	0.43473	0.33188	0.671977	1
ENSG00000276707	17	35297346	35300755	7	3	481932	0.31956	0.37465	0.757824	1		ENSG00000221697	6	33967749	33967828	46	11	482847	0.43467	0.3319	0.671977	1
ENSG00000235101	1	160639938	160640769	14	5	467085	0.3195	0.37467	0.757824	1		ENSG00000259200	15	45997276	46223267	147	25	474364	0.43468	0.3319	0.671977	1
ENSG00000197713	2	210867289	210886983	4	2	480389	0.31937	0.37472	0.757824	1		ENSG00000236451	2	221315400	221569286	91	26	477297	0.43466	0.33191	0.671977	1
ENSG00000279086	7	115849288	115851565	17	4	482078	0.31937	0.37472	0.757824	1		ENSG00000169436	8	139600478	139926236	1129	126	476923	0.43461	0.33192	0.671977	1
ENSG00000249257	4	109694769	109695176	40	10	400457	0.31928	0.37476	0.757824	1		ENSG00000177599	19	11909345	11918908	44	8	496740	0.4345	0.33196	0.672033	1
ENSG00000100605	14	93403259	93582263	398	46	468321	0.31922	0.37478	0.757824	1		ENSG00000251799	4	57684384	57684480	15	6	450472	0.43427	0.33205	0.672157	1
ENSG00000160439	19	55555692	55580897	27	11	413236	0.31923	0.37478	0.757824	1		ENSG00000258521	14	100806169	100806891	14	4	495516	0.43423	0.33206	0.672157	1
ENSG00000264763	10	114393929	114394013	7	3	455440	0.31919	0.37479	0.757824	1		ENSG00000177994	2	54558039	54610331	108	28	487660	0.43415	0.33209	0.672157	1
ENSG00000198743	21	35445870	35478561	17	8	426943	0.31919	0.37479	0.757824	1		ENSG00000253583	8	64498558	64501966	84	21	478414	0.43415	0.33209	0.672157	1
ENSG00000200763	2	20375566	20375670	11	3	452729	0.31915	0.37481	0.757824	1		ENSG00000133111	13	37393361	37403241	5	3	494141	0.43414	0.33209	0.672157	1
ENSG00000250529	5	5069305	5078424	8	2	476481	0.31907	0.37484	0.757824	1		ENSG00000224323	2	187353351	187353810	4	2	496735	0.43413	0.3321	0.672157	1
ENSG00000064419	7	128594234	128695227	12	4	482309	0.31907	0.37484	0.757824	1		ENSG00000248777	4	10201447	10202296	18	3	477816	0.4341	0.33211	0.672157	1
ENSG00000196663	14	102829300	102968818	265	33	468989	0.31907	0.37484	0.757824	1		ENSG00000249188	8	8011830	8074438	510	45	473770	0.43402	0.33214	0.672186	1
ENSG00000232597	2	104473117	104496667	503	90	446596	0.31901	0.37486	0.757824	1		ENSG00000227017	7	30216003	30218630	45	5	487998	0.43398	0.33215	0.672186	1
ENSG00000275811	12	1260976	1262225	68	17	439057	0.31901	0.37486	0.757824	1		ENSG00000261393	16	50402491	50405391	9	3	424832	0.43382	0.33221	0.672246	1
ENSG00000254931	11	103273316	103274150	19	4	427138	0.31899	0.37487	0.757824	1		ENSG00000255203	11	86568101	86568989	111	21	482717	0.43379	0.33222	0.672246	1
ENSG00000256640	12	26953776	26954235	9	2	478961	0.31895	0.37488	0.757824	1		ENSG00000260303	4	146973756	146977914	15	6	462717	0.43377	0.33223	0.672246	1
ENSG00000135829	1	182808504	182856886	7	2	429703	0.31892	0.37489	0.757824	1		ENSG00000278492	19	44482528	44482815	7	3	496961	0.43377	0.33223	0.672246	1
ENSG00000270808	10	75500296	75500581	1	1	117246	0.3189	0.3749	0.757824	1		ENSG00000274525	5	180718674	180722573	4	1	186689	0.43366	0.33227	0.672285	1
ENSG00000212829	9	9090898	9091245	73	12	455947	0.31883	0.37493	0.757824	1		ENSG00000224625	1	242220387	242223544	48	12	471276	0.43362	0.33228	0.672285	1
ENSG00000271327	12	89761584	89763078	7	3	482079	0.31882	0.37493	0.757824	1		ENSG00000108010	10	131934663	131981145	28	9	451187	0.43361	0.33229	0.672285	1
ENSG00000092850	1	36549676	36553876	68	8	461766	0.3188	0.37494	0.757824	1		ENSG00000064651	5	127419458	127525380	234	31	458361	0.43356	0.3323	0.672285	1
ENSG00000225053	10	8203223	8204155	14	3	459140	0.3188	0.37494	0.757824	1		ENSG00000106367	7	100797678	100804558	48	10	483111	0.43344	0.33235	0.672355	1
ENSG00000236948	1	5621769	5728355	170	40	445985	0.31875	0.37496	0.757824	1		ENSG00000215547	20	29845467	29847435	107	15	485447	0.43341	0.33236	0.672355	1
ENSG00000201847	13	107973243	107973311	12	4	467546	0.31865	0.37499	0.757824	1		ENSG00000144596	3	14530619	14597582	153	40	461752	0.43334	0.33239	0.67239	1
ENSG00000204791	8	145103980	145106423	1	1	477587	0.31864	0.375	0.757824	1		ENSG00000259298	15	50789392	50790941	6	3	495696	0.4332	0.33243	0.672445	1
ENSG00000253074	1	67661823	67661926	8	3	480009	0.31862	0.37501	0.757824	1		ENSG00000221145	1	192460258	192460350	18	6	446909	0.43311	0.33247	0.6725	1
ENSG00000267454	19	56905025	56910541	9	4	441362	0.3186	0.37502	0.757824	1		ENSG00000227265	2	95400400	95401589	1	1	495333	0.43302	0.3325	0.67251	1
ENSG00000128342	22	30636436	30642840	11	4	475839	0.31859	0.37502	0.757824	1		ENSG00000213355	2	95403082	95403994	1	1	495333	0.43302	0.3325	0.67251	1
ENSG00000225304	2	205243818	205244515	6	3	398386	0.31852	0.37505	0.757824	1		ENSG00000209645	19	10218327	10218411	10	4	494631	0.43296	0.33252	0.672524	1
ENSG00000223202	11	74396269	74396550	9	3	443304	0.31851	0.37505	0.757824	1		ENSG00000260201	16	20592321	20597962	57	10	467596	0.43281	0.33258	0.672613	1
ENSG00000161277	19	36525887	36545664	10	4	464717	0.31851	0.37505	0.757824	1		ENSG00000249850	5	36885308	36886599	3	1	496843	0.4327	0.33261	0.672613	1
ENSG00000255980	11	69240458	69244389	20	3	481820	0.31844	0.37508	0.757824	1		ENSG00000258083	7	141618617	141619709	4	2	496879	0.43269	0.33262	0.672613	1
ENSG00000238097	3	193965437	193975561	10	5	449192	0.31838	0.3751	0.757824	1		ENSG00000207699	19	54242587	54242673	50	8	470525	0.43265	0.33263	0.672613	1
ENSG00000271465	13	62980191	62981049	22	2	482131	0.31833	0.37512	0.757824	1		ENSG00000262495	17	4963651	4965418	113	11	448549	0.43264	0.33264	0.672613	1
ENSG00000250654	12	54470622	54475687	6	2	378801	0.3183	0.37513	0.757824	1		ENSG00000252034	18	43656970	43657065	9	4	455246	0.43265	0.33264	0.672613	1
ENSG00000244260	2	9814152	9848542	224	22	458060	0.31823	0.37516	0.757824	1		ENSG00000254077	22	23180779	23181049	11	1	299325	0.43256	0.33267	0.672648	1
ENSG00000244086	17	37011567	37011923	11	5	425799	0.31821	0.37516	0.757824	1		ENSG00000251850	2	69409029	69409135	8	1	492469	0.43246	0.3327	0.672652	1
ENSG00000233131	2	176048943	176049335	12	3	482425	0.31816	0.37518	0.757824	1		ENSG00000214513	2	73429386	73439641	52	8	496433	0.43246	0.3327	0.672652	1
ENSG00000271052	3	160940699	160940935	6	2	482157	0.31816	0.37518	0.757824	1		ENSG00000262869	17	1923246	1926958	4	2	309031	0.43245	0.33271	0.672652	1
ENSG00000177303	17	73496342	73511664	104	16	438326	0.31812	0.3752	0.757824	1		ENSG00000221108	10	135473084	135473179	24	5	495988	0.43239	0.33273	0.672667	1
ENSG00000226509	7	153665750	153665911	166	38	467188	0.31808	0.37521	0.757824	1		ENSG00000177225	11	767222	777487	17	7	495334	0.43232	0.33276	0.672696	1
ENSG00000272343	8	57135247	57135732	4	2	480989	0.31807	0.37521	0.757824	1		ENSG00000280719	10	36067230	36089848	74	14	490631	0.43228	0.33277	0.672696	1
ENSG00000157470	15	59730372	59815748	247	49	463175	0.318	0.37524	0.757824	1		ENSG00000217488	6	76320674	76321661	6	3	412610	0.43212	0.33283	0.672741	1
ENSG00000263705	6	10439950	10440027	11	4	453058	0.31797	0.37525	0.757824	1		ENSG00000201348	20	8811833	8812040	31	2	496420	0.43212	0.33283	0.672741	1
ENSG00000167554	19	52839498	52871031	92	26	448218	0.31789	0.37528	0.757824	1		ENSG00000224574	21	46827301	46829980	15	4	475458	0.43212	0.33283	0.672741	1
ENSG00000250207	2	130750175	130750678	4	2	251730	0.31788	0.37529	0.757824	1		ENSG00000204186	2	207139387	207179152	16	4	472683	0.43205	0.33285	0.672755	1
ENSG00000243415	3	145781829	145822991	8	4	481841	0.31789	0.37529	0.757824	1		ENSG00000279789	16	29924465	29926658	7	2	495300	0.43177	0.33295	0.672932	1
ENSG00000250319	5	23262268	23263294	7	3	480753	0.31788	0.37529	0.757824	1		ENSG00000123200	13	46528600	46626894	384	42	457746	0.43165	0.333	0.673007	1
ENSG00000171320	8	27631903	27665745	139	6	368559	0.31783	0.37531	0.757824	1		ENSG00000207864	9	97847727	97847823	6	2	495530	0.4315	0.33305	0.673072	1
ENSG00000268705	19	21704145	21704698	31	5	481942	0.31782	0.37531	0.757824	1		ENSG00000154370	1	228581374	228594541	13	3	482482	0.43145	0.33307	0.673072	1
ENSG00000160213	21	45192392	45196326	37	10	440795	0.3178	0.37532	0.757824	1		ENSG00000277775	6	26250423	26250833	5	1	496861	0.43146	0.33307	0.673072	1
ENSG00000105953	7	44646171	44748665	204	39	410554	0.31776	0.37533	0.757824	1		ENSG00000070495	17	74708914	74722881	6	2	495451	0.43129	0.33313	0.673074	1
ENSG00000216902	6	85967046	85967412	3	1	482640	0.3177	0.37536	0.757824	1		ENSG00000243007	15	72671556	72672051	2	1	495612	0.43125	0.33314	0.673074	1
ENSG00000227268	10	89618918	89623194	35	14	458296	0.31767	0.37537	0.757824	1		ENSG00000202222	1	40347238	40347350	11	4	496791	0.43123	0.33315	0.673074	1
ENSG00000255595	12	126676055	126845454	11	4	477118	0.31765	0.37537	0.757824	1		ENSG00000185551	15	96869167	96883492	79	24	457841	0.43123	0.33315	0.673074	1
ENSG00000111615	12	75884641	75905401	148	28	446945	0.3176	0.37539	0.757824	1		ENSG00000121104	17	47787694	47865954	64	16	486422	0.43124	0.33315	0.673074	1
ENSG00000266392	17	79374516	79374578	5	2	404202	0.31761	0.37539	0.757824	1		ENSG00000211961	14	106962929	106963424	12	2	495713	0.4312	0.33316	0.673074	1
ENSG00000108797	17	40834631	40851832	7	2	481509	0.3176	0.3754	0.757824	1		ENSG00000241322	17	15491702	15522826	573	89	482417	0.43121	0.33316	0.673074	1
ENSG00000263635	18	15075444	15122766	19	2	480920	0.31739	0.37547	0.757936	1		ENSG00000070214	9	108006903	108201452	594	89	482461	0.43107	0.33321	0.673149	1
ENSG00000223884	2	7202858	7218011	17	3	448297	0.31735	0.37549	0.757948	1		ENSG00000259288	15	40509650	40568597	12	6	494512	0.43083	0.33329	0.673254	1
ENSG00000225815	2	66554481	66556116	6	1	480915	0.31728	0.37551	0.757959	1		ENSG00000271715	5	10269601	10270030	11	2	496578	0.43083	0.3333	0.673254	1
ENSG00000105676	19	19144384	19170310	33	10	465375	0.31725	0.37553	0.757971	1		ENSG00000272843	7	72394956	72395663	1	1	494414	0.43082	0.3333	0.673254	1
ENSG00000207386	2	206890317	206890421	8	4	482231	0.31706	0.3756	0.758083	1		ENSG00000229623	21	40607312	40607946	4	2	496823	0.43071	0.33334	0.673309	1
ENSG00000227128	10	102989351	103029905	146	29	447087	0.31694	0.37564	0.758097	1		ENSG00000200783	17	70659962	70660291	11	5	494599	0.43059	0.33338	0.673365	1
ENSG00000138722	4	90800683	90875780	564	75	448197	0.31693	0.37565	0.758097	1		ENSG00000236078	7	47661537	47669491	34	8	484687	0.4304	0.33345	0.673468	1
ENSG00000101197	20	61867235	61871859	188	36	449596	0.31691	0.37565	0.758097	1		ENSG00000187021	10	118350474	118368687	15	6	473873	0.43039	0.33346	0.673468	1
ENSG00000204178	1	25757349	25826700	15	2	445003	0.31678	0.3757	0.758117	1		ENSG00000264371	1	25349994	25350077	7	4	494545	0.4303	0.33349	0.673468	1
ENSG00000213332	4	187249870	187250755	144	11	445322	0.31676	0.37571	0.758117	1		ENSG00000237000	20	55275893	55276570	77	17	473950	0.43023	0.33351	0.673468	1
ENSG00000111644	12	6747241	6756626	37	9	448271	0.31675	0.37572	0.758117	1		ENSG00000230251	2	155143102	155143938	5	2	496792	0.43022	0.33352	0.673468	1
ENSG00000241741	4	113709239	113710034	14	4	455725	0.3167	0.37574	0.758117	1		ENSG00000231280	3	42362497	42364187	11	5	468113	0.43021	0.33352	0.673468	1
ENSG00000196363	9	137001210	137025090	185	44	445058	0.31666	0.37575	0.758117	1		ENSG00000248505	4	58292038	58332152	15	5	495456	0.43022	0.33352	0.673468	1
ENSG00000200976	22	30154747	30154848	8	2	482061	0.31667	0.37575	0.758117	1		ENSG00000229051	1	71172136	71252151	15	5	496259	0.43012	0.33355	0.673472	1
ENSG00000267366	18	13500640	13501288	47	13	452141	0.31664	0.37576	0.758117	1		ENSG00000170265	7	148892577	148923339	51	10	429987	0.43013	0.33355	0.673472	1
ENSG00000265394	17	28417384	28444515	3	1	481445	0.31657	0.37579	0.75812	1		ENSG00000250961	5	56690887	56829251	204	32	487566	0.4301	0.33356	0.673472	1
ENSG00000266919	17	28444097	28444190	3	1	481445	0.31657	0.37579	0.75812	1		ENSG00000258483	15	98546311	98565007	23	7	494921	0.43003	0.33359	0.673501	1
ENSG00000244720	3	111352519	111353936	5	3	480883	0.31644	0.37583	0.758134	1		ENSG00000266321	10	14425199	14425276	24	4	482977	0.43001	0.3336	0.673501	1
ENSG00000108591	17	17991200	18011285	8	1	414155	0.31643	0.37584	0.758134	1		ENSG00000100852	14	32546173	32628934	208	32	440117	0.4299	0.33363	0.673536	1
ENSG00000268518	19	50990067	50990895	4	2	478790	0.31641	0.37584	0.758134	1		ENSG00000175182	3	184053714	184066209	33	12	483492	0.42984	0.33365	0.673545	1
ENSG00000234677	10	125673090	125691113	148	26	470160	0.31623	0.37591	0.758137	1		ENSG00000267687	18	58192849	58193389	103	15	491798	0.42982	0.33366	0.673545	1
ENSG00000217044	6	153988453	153989241	12	1	482248	0.31621	0.37592	0.758137	1		ENSG00000196950	2	196521471	196602426	67	9	485563	0.42977	0.33368	0.67356	1
ENSG00000254300	8	77318889	77436591	69	18	469538	0.31622	0.37592	0.758137	1		ENSG00000266168	7	57472731	57472796	8	3	496215	0.42969	0.33371	0.673584	1
ENSG00000160584	11	116714118	116969153	299	27	458829	0.31619	0.37593	0.758137	1		ENSG00000081692	1	227918890	227923112	49	5	483404	0.42967	0.33372	0.673584	1
ENSG00000240107	3	103257479	103259331	25	8	446805	0.31615	0.37594	0.758137	1		ENSG00000224429	13	21877654	21922860	74	19	437580	0.42963	0.33373	0.673584	1
ENSG00000226124	2	200625267	200715896	17	9	469969	0.31614	0.37595	0.758137	1		ENSG00000170312	10	62538212	62554610	20	7	476991	0.42949	0.33378	0.673638	1
ENSG00000266705	2	182170320	182170379	6	3	481017	0.31612	0.37596	0.758137	1		ENSG00000230960	6	170563422	170571657	269	31	480584	0.42942	0.33381	0.673638	1
ENSG00000185261	5	93488671	93954302	26	15	474403	0.3161	0.37596	0.758137	1		ENSG00000226098	8	55435359	55435857	13	4	495825	0.4294	0.33382	0.673638	1
ENSG00000201324	12	109320211	109320317	8	3	431202	0.31608	0.37597	0.758137	1		ENSG00000233153	3	23236561	23244069	7	4	494917	0.42933	0.33384	0.673638	1
ENSG00000265499	18	14830165	14830241	2	1	482201	0.316	0.376	0.758168	1		ENSG00000272017	6	100015973	100016972	9	3	462453	0.42933	0.33384	0.673638	1
ENSG00000230091	10	81806616	81838668	26	7	462539	0.31596	0.37602	0.75818	1		ENSG00000230648	6	4019077	4021449	34	14	437947	0.42932	0.33385	0.673638	1
ENSG00000206817	1	91727182	91727281	5	3	482054	0.31579	0.37608	0.758263	1		ENSG00000204577	19	54720147	54727378	19	6	403178	0.4293	0.33385	0.673638	1
ENSG00000224970	7	142573589	142590221	10	2	451061	0.31576	0.37609	0.758263	1		ENSG00000227624	16	20250294	20250569	9	2	494527	0.42925	0.33387	0.673638	1
ENSG00000262655	11	13984236	14289430	387	37	471026	0.31566	0.37613	0.758289	1		ENSG00000236048	7	12510978	12512171	22	7	494552	0.42923	0.33388	0.673638	1
ENSG00000278694	1	154284938	154285560	33	9	471822	0.31562	0.37614	0.758289	1		ENSG00000279349	3	112244395	112246989	21	4	469871	0.42914	0.33391	0.673638	1
ENSG00000258136	12	108130332	108153745	14	4	482212	0.31559	0.37616	0.758289	1		ENSG00000250847	5	120531675	120531905	12	3	495878	0.42908	0.33393	0.673638	1
ENSG00000234363	13	21530318	21530582	10	2	432408	0.31557	0.37616	0.758289	1		ENSG00000253921	5	151133553	151146808	5	3	495906	0.42907	0.33394	0.673638	1
ENSG00000259043	14	24218445	24220359	344	45	459330	0.31544	0.37622	0.758306	1		ENSG00000230690	2	105275795	105281295	35	8	488493	0.42899	0.33396	0.673638	1
ENSG00000163626	4	73918079	73935458	15	8	479990	0.31536	0.37625	0.758306	1		ENSG00000261574	16	89458783	89478972	96	13	399197	0.42899	0.33397	0.673638	1
ENSG00000228797	13	19271143	19271647	464	50	459122	0.31527	0.37628	0.758306	1		ENSG00000092020	14	35554673	35591519	85	30	483446	0.42895	0.33398	0.673638	1
ENSG00000198261	11	59158827	59159765	32	6	461901	0.31524	0.37629	0.758306	1		ENSG00000253132	14	107099145	107099588	38	3	445484	0.42887	0.33401	0.673638	1
ENSG00000149090	11	35453370	35551848	347	55	464359	0.31522	0.3763	0.758306	1		ENSG00000166073	15	40091233	40213093	61	16	471543	0.42884	0.33402	0.673638	1
ENSG00000250482	5	31249986	31251094	173	17	444007	0.31518	0.37631	0.758306	1		ENSG00000244682	1	161551129	161570032	332	56	477765	0.42879	0.33404	0.673638	1
ENSG00000275465	9	98868943	98878693	15	4	447831	0.31516	0.37632	0.758306	1		ENSG00000261268	4	140539290	140544386	103	25	456455	0.42877	0.33405	0.673638	1
ENSG00000272396	19	43864837	43873122	10	4	303315	0.31516	0.37632	0.758306	1		ENSG00000112499	6	160637794	160698670	116	12	495256	0.42876	0.33405	0.673638	1
ENSG00000273045	2	99757948	99767950	9	3	442504	0.31514	0.37633	0.758306	1		ENSG00000231595	17	14113805	14121239	17	7	372548	0.42876	0.33405	0.673638	1
ENSG00000243083	3	72200408	72223483	19	8	456374	0.31513	0.37633	0.758306	1		ENSG00000280350	20	21591425	21684223	4	2	496270	0.42876	0.33405	0.673638	1
ENSG00000253673	5	157602404	157627024	411	58	458621	0.31511	0.37634	0.758306	1		ENSG00000278434	16	4582217	4583671	8	4	495995	0.42873	0.33406	0.673638	1
ENSG00000166398	19	34745442	34846491	12	4	479974	0.3151	0.37634	0.758306	1		ENSG00000256811	12	122294165	122294965	9	2	493772	0.4287	0.33407	0.673638	1
ENSG00000124532	6	24403136	24426422	42	5	482129	0.31503	0.37637	0.758337	1		ENSG00000275552	14	23064715	23067855	18	7	477449	0.42868	0.33408	0.673638	1
ENSG00000119383	9	131873229	131911225	614	83	455660	0.31493	0.37641	0.758343	1		ENSG00000223037	4	165541884	165541989	32	7	480178	0.42862	0.3341	0.673638	1
ENSG00000275995	15	81695367	81695911	48	15	459889	0.3149	0.37642	0.758343	1		ENSG00000258256	8	86134675	86157946	8	3	450206	0.42861	0.3341	0.673638	1
ENSG00000267231	19	3558013	3558484	14	4	477046	0.31486	0.37643	0.758343	1		ENSG00000234693	20	49262008	49278812	19	4	463504	0.4285	0.33414	0.673688	1
ENSG00000169393	19	48497908	48528410	38	9	441498	0.31488	0.37643	0.758343	1		ENSG00000253351	8	96219235	96228602	9	3	495531	0.42849	0.33415	0.673688	1
ENSG00000126264	19	36393382	36395279	9	2	416632	0.31474	0.37648	0.758415	1		ENSG00000184933	11	6815858	6817014	11	3	496888	0.42843	0.33417	0.673703	1
ENSG00000264956	17	21793031	21814739	14	4	445337	0.31462	0.37652	0.75842	1		ENSG00000239151	15	89664010	89664071	6	2	496219	0.42812	0.33428	0.673871	1
ENSG00000250573	4	10261069	10261762	13	5	481773	0.3146	0.37653	0.75842	1		ENSG00000160539	9	134165081	134184649	27	9	487818	0.4281	0.33429	0.673871	1
ENSG00000240449	7	150060866	150069679	8	2	458372	0.31461	0.37653	0.75842	1		ENSG00000203585	12	67913609	67960906	22	12	396966	0.42808	0.3343	0.673871	1
ENSG00000251049	4	58462106	58472038	94	8	474092	0.31457	0.37654	0.75842	1		ENSG00000225816	7	15025003	15025699	8	2	496275	0.42804	0.33431	0.673871	1
ENSG00000153714	9	12775020	12822130	9	4	459161	0.31424	0.37667	0.758624	1		ENSG00000126500	11	63870660	63886645	28	6	494743	0.42797	0.33433	0.673871	1
ENSG00000258167	12	40789655	40837649	20	5	481657	0.31424	0.37667	0.758624	1		ENSG00000129250	17	4901243	4931696	46	13	394609	0.42799	0.33433	0.673871	1
ENSG00000212422	7	10262424	10262637	68	20	477502	0.31416	0.3767	0.758656	1		ENSG00000280351	17	78977135	78978932	16	4	493912	0.42791	0.33436	0.673906	1
ENSG00000227972	10	54170895	54173252	54	14	435089	0.31399	0.37677	0.758768	1		ENSG00000124875	4	74702214	74704477	8	3	492033	0.42782	0.33439	0.67393	1
ENSG00000229106	1	24227961	24229227	5	2	480766	0.31392	0.37679	0.758779	1		ENSG00000134070	3	10206549	10285427	301	51	475891	0.42779	0.3344	0.67393	1
ENSG00000165338	10	93170042	93274586	171	26	477666	0.31387	0.37681	0.758789	1		ENSG00000283036	3	44465626	44471021	12	3	470133	0.42776	0.33441	0.67393	1
ENSG00000263895	18	46958114	46973790	16	4	307302	0.3138	0.37684	0.758789	1		ENSG00000224733	6	128821672	128822321	27	9	490634	0.42769	0.33444	0.673934	1
ENSG00000270988	8	1922984	1923480	26	6	407228	0.31376	0.37685	0.758789	1		ENSG00000248633	4	113614615	113614948	3	2	491467	0.42767	0.33445	0.673934	1
ENSG00000259433	15	45622407	45624832	6	2	481339	0.31361	0.37691	0.758789	1		ENSG00000260779	18	10661930	10666884	38	10	373142	0.42766	0.33445	0.673934	1
ENSG00000226973	1	116014562	116018648	60	17	472922	0.31356	0.37693	0.758789	1		ENSG00000278819	7	92169582	92187191	6	3	496829	0.42757	0.33448	0.673969	1
ENSG00000236460	7	31980874	31981196	11	5	481368	0.31353	0.37694	0.758789	1		ENSG00000212590	7	152306398	152306519	30	8	417010	0.4274	0.33454	0.674064	1
ENSG00000280202	12	3719473	3721169	73	18	444640	0.31349	0.37695	0.758789	1		ENSG00000199839	3	181540660	181540778	12	4	443896	0.42734	0.33457	0.674088	1
ENSG00000257060	15	93855786	94112712	98	19	433623	0.31349	0.37695	0.758789	1		ENSG00000234290	5	131804582	131808735	17	5	496357	0.42731	0.33458	0.674088	1
ENSG00000207956	5	32394484	32394581	5	2	482499	0.31349	0.37696	0.758789	1		ENSG00000202459	14	103161725	103161832	5	1	496582	0.42727	0.33459	0.674088	1
ENSG00000263017	17	862274	862606	121	19	450630	0.31348	0.37696	0.758789	1		ENSG00000181123	22	30871351	30888791	41	9	488883	0.42719	0.33462	0.674112	1
ENSG00000201119	6	145784374	145784535	28	9	429221	0.31343	0.37698	0.758789	1		ENSG00000186951	22	46546499	46639653	47	8	458113	0.42716	0.33463	0.674112	1
ENSG00000187240	11	102980160	103350591	327	51	439014	0.31338	0.37699	0.758789	1		ENSG00000221439	12	890299	890424	25	10	480715	0.42713	0.33464	0.674112	1
ENSG00000212628	7	120723754	120723867	31	11	464839	0.31336	0.377	0.758789	1		ENSG00000269815	19	17407005	17407504	7	3	494569	0.42703	0.33468	0.674167	1
ENSG00000222501	8	129022628	129022857	16	3	481980	0.31328	0.37704	0.758789	1		ENSG00000225857	1	180875787	180878302	15	5	495808	0.42697	0.3347	0.674181	1
ENSG00000218776	6	153987762	153988453	13	1	482133	0.31324	0.37705	0.758789	1		ENSG00000234624	2	61644022	61644332	3	2	494147	0.42683	0.33475	0.674225	1
ENSG00000253504	8	36135281	36136404	3	2	420131	0.31322	0.37706	0.758789	1		ENSG00000206937	2	61644379	61644513	3	2	494147	0.42683	0.33475	0.674225	1
ENSG00000186468	5	81569177	81574396	27	7	462548	0.31318	0.37707	0.758789	1		ENSG00000261429	16	56720763	56721964	13	4	470613	0.42681	0.33476	0.674225	1
ENSG00000229961	1	157140906	157161753	96	24	395841	0.31317	0.37708	0.758789	1		ENSG00000172650	10	75434043	75457917	356	26	482351	0.42676	0.33478	0.67424	1
ENSG00000137409	6	36935917	36954074	51	15	458633	0.31314	0.37709	0.758789	1		ENSG00000205045	17	33800708	33864880	167	26	481555	0.42668	0.3348	0.674255	1
ENSG00000263404	9	84420911	84420996	69	14	443466	0.31314	0.37709	0.758789	1		ENSG00000230252	7	63570925	63571928	13	3	496613	0.42663	0.33482	0.674269	1
ENSG00000266356	17	25738464	25739832	42	7	457396	0.31308	0.37711	0.758789	1		ENSG00000254613	11	123711714	123712584	23	6	496650	0.42653	0.33486	0.674324	1
ENSG00000188624	19	46623328	46627931	3	2	321434	0.31304	0.37712	0.758789	1		ENSG00000257951	12	108274358	108277163	23	3	496182	0.42644	0.33489	0.674328	1
ENSG00000240751	3	113079114	113080166	6	3	482040	0.31293	0.37717	0.758789	1		ENSG00000111725	12	120105558	120119435	8	3	496506	0.42645	0.33489	0.674328	1
ENSG00000240639	20	41850846	41851147	7	2	481659	0.31292	0.37717	0.758789	1		ENSG00000101493	18	74070145	74207146	616	76	461093	0.42641	0.3349	0.674328	1
ENSG00000240247	8	6854288	6856717	479	76	457925	0.31289	0.37718	0.758789	1		ENSG00000228686	1	175986413	175987896	37	7	477375	0.42638	0.33492	0.674343	1
ENSG00000087299	14	50704281	50779266	21	6	438482	0.31289	0.37718	0.758789	1		ENSG00000243207	19	10216899	10225456	13	5	456093	0.42626	0.33496	0.674398	1
ENSG00000249429	5	142869420	142910915	42	8	482109	0.31287	0.37719	0.758789	1		ENSG00000233534	6	135950543	135951406	9	3	496617	0.42621	0.33498	0.674412	1
ENSG00000258135	12	50302665	50305646	23	6	468135	0.31285	0.3772	0.758789	1		ENSG00000111775	12	120875893	120878545	62	11	486532	0.42609	0.33502	0.674467	1
ENSG00000267396	18	56065895	56067314	4	2	482102	0.31281	0.37721	0.758789	1		ENSG00000207021	17	79540516	79540628	59	16	405997	0.42599	0.33506	0.674517	1
ENSG00000243986	3	124580941	124582164	82	8	454669	0.31272	0.37725	0.75884	1		ENSG00000223076	13	61187742	61187868	8	2	496141	0.42595	0.33507	0.674517	1
ENSG00000162645	1	89573683	89591797	13	4	481919	0.31246	0.37735	0.759004	1		ENSG00000130203	19	45409011	45412650	52	10	473329	0.42589	0.33509	0.674531	1
ENSG00000199646	7	138561105	138561211	15	3	357658	0.31243	0.37736	0.759004	1		ENSG00000257009	12	25738928	25745862	73	14	496150	0.42579	0.33513	0.674561	1
ENSG00000140406	15	81293285	81298129	16	2	480701	0.31235	0.37739	0.759009	1		ENSG00000271357	12	32253419	32253669	7	3	496752	0.42578	0.33513	0.674561	1
ENSG00000267465	19	32079102	32084687	20	2	481582	0.31229	0.37741	0.759009	1		ENSG00000275191	16	53662168	53662728	8	4	496422	0.42572	0.33516	0.674595	1
ENSG00000160953	19	1356313	1378430	69	19	430990	0.31226	0.37742	0.759009	1		ENSG00000263963	5	134263729	134263802	1	1	496054	0.4256	0.3352	0.674619	1
ENSG00000100350	22	36883237	36903148	42	13	433662	0.31227	0.37742	0.759009	1		ENSG00000231912	6	114113032	114158556	56	10	486570	0.4256	0.3352	0.674619	1
ENSG00000240002	3	114649388	114650296	4	2	479938	0.3122	0.37744	0.759021	1		ENSG00000147573	8	67039131	67087722	9	3	475993	0.42557	0.33521	0.674619	1
ENSG00000226435	3	197780393	197807591	17	3	480579	0.31214	0.37747	0.759023	1		ENSG00000122877	10	64571756	64578927	19	5	462437	0.42551	0.33523	0.674628	1
ENSG00000232489	13	31115780	31117034	6	2	377496	0.31214	0.37747	0.759023	1		ENSG00000171790	1	41481269	41488909	22	7	496763	0.42549	0.33524	0.674628	1
ENSG00000140931	16	66637935	66647795	15	5	480052	0.31207	0.37749	0.759026	1		ENSG00000163257	4	17802278	17812381	111	19	481490	0.42531	0.3353	0.674692	1
ENSG00000252212	17	57206637	57206819	5	1	477499	0.31205	0.3775	0.759026	1		ENSG00000226210	12	73725	91218	329	58	475996	0.42533	0.3353	0.674692	1
ENSG00000080845	20	34894258	35157040	164	49	454403	0.312	0.37752	0.759038	1		ENSG00000164898	7	139025878	139031065	39	6	480101	0.42531	0.33531	0.674692	1
ENSG00000235054	1	4472087	4484749	36	9	415488	0.31189	0.37756	0.759086	1		ENSG00000220311	6	80673932	80674236	11	3	479676	0.42523	0.33533	0.674702	1
ENSG00000068784	2	45615819	45838420	403	75	455140	0.31183	0.37759	0.759086	1		ENSG00000204745	2	87352513	87423770	190	28	469020	0.4252	0.33534	0.674702	1
ENSG00000222207	16	34969010	34969119	4	2	350653	0.31178	0.3776	0.759086	1		ENSG00000222020	2	240323130	240324058	8	4	495599	0.42512	0.33537	0.674731	1
ENSG00000238902	3	192251798	192251901	42	15	457526	0.31176	0.37761	0.759086	1		ENSG00000121753	1	32192718	32229941	135	24	466735	0.42512	0.33538	0.674731	1
ENSG00000235419	2	231385309	231444721	35	5	472073	0.3117	0.37763	0.759086	1		ENSG00000272269	6	17706488	17707575	6	3	434885	0.42505	0.3354	0.674745	1
ENSG00000272784	4	184015576	184016209	5	2	482235	0.31172	0.37763	0.759086	1		ENSG00000133103	13	40229764	40365802	310	24	482704	0.42499	0.33542	0.674753	1
ENSG00000172057	17	38077294	38083854	15	5	481867	0.31163	0.37766	0.759089	1		ENSG00000206908	6	53084059	53084222	35	9	463983	0.42497	0.33543	0.674753	1
ENSG00000268046	18	8336437	8337038	61	11	420364	0.31163	0.37766	0.759089	1		ENSG00000168135	22	38822332	38851205	44	12	459017	0.4249	0.33545	0.674753	1
ENSG00000260602	15	68546887	68547277	4	2	479279	0.31148	0.37772	0.75918	1		ENSG00000237618	10	113082536	113083155	86	21	479937	0.42489	0.33546	0.674753	1
ENSG00000267755	19	1376772	1377519	10	3	463455	0.31128	0.3778	0.759312	1		ENSG00000119537	18	60994959	61034743	112	18	490298	0.42487	0.33547	0.674753	1
ENSG00000225555	21	35743101	35747647	5	3	417278	0.31121	0.37782	0.759324	1		ENSG00000267606	19	56865862	56879422	55	16	472180	0.42482	0.33548	0.674753	1
ENSG00000072609	12	133408943	133464209	151	20	462458	0.31111	0.37786	0.759375	1		ENSG00000274215	15	93351681	93352287	6	3	494643	0.42473	0.33552	0.674808	1
ENSG00000207477	12	31519222	31519300	17	6	477905	0.31105	0.37788	0.759387	1		ENSG00000272801	7	27186985	27192217	3	2	496552	0.42463	0.33555	0.674833	1
ENSG00000263232	16	72038936	72040442	10	3	480084	0.31086	0.37795	0.759499	1		ENSG00000227953	1	246939315	246955687	39	9	468693	0.42461	0.33556	0.674833	1
ENSG00000284041	7	150065879	150094003	2	1	479126	0.31075	0.37799	0.75955	1		ENSG00000244413	8	135991070	135991522	12	5	480545	0.42456	0.33558	0.674833	1
ENSG00000226917	6	41470182	41487590	45	18	427441	0.31062	0.37805	0.759642	1		ENSG00000228100	2	46619436	46621306	7	2	492080	0.42447	0.33561	0.674833	1
ENSG00000182632	10	42903616	42970797	370	35	462446	0.31056	0.37807	0.759653	1		ENSG00000258272	12	96816104	96879220	13	5	495346	0.42448	0.33561	0.674833	1
ENSG00000251452	4	145841865	145842316	192	32	388867	0.31045	0.37811	0.759655	1		ENSG00000275645	15	75639085	75639502	5	3	496066	0.42445	0.33562	0.674833	1
ENSG00000230449	6	30664583	30665312	12	3	481144	0.31039	0.37813	0.759655	1		ENSG00000187758	4	100197524	100212185	109	27	493462	0.42438	0.33564	0.674833	1
ENSG00000261587	8	145576888	145578574	6	2	480014	0.31037	0.37814	0.759655	1		ENSG00000176979	4	165953105	165962896	22	8	464892	0.42438	0.33564	0.674833	1
ENSG00000184115	2	111154983	111192743	157	29	446225	0.31033	0.37815	0.759655	1		ENSG00000255091	11	45673079	45674241	8	3	455548	0.42435	0.33566	0.674833	1
ENSG00000174799	4	56815037	56899529	625	54	458944	0.31035	0.37815	0.759655	1		ENSG00000259358	15	32057946	32060404	41	12	317468	0.42434	0.33566	0.674833	1
ENSG00000242246	6	153987601	153987801	14	1	481988	0.31029	0.37817	0.759655	1		ENSG00000228876	2	16405315	16410408	148	39	432673	0.42427	0.33569	0.674868	1
ENSG00000151692	2	7057523	7184313	182	37	438323	0.31027	0.37818	0.759655	1		ENSG00000252353	18	3093566	3093627	4	2	414458	0.42414	0.33573	0.674923	1
ENSG00000276156	6	45065233	45065713	12	5	441979	0.31021	0.3782	0.759655	1		ENSG00000267774	18	57363691	57365343	9	4	391260	0.42408	0.33575	0.674937	1
ENSG00000213302	7	121874585	121874957	29	11	471825	0.31021	0.3782	0.759655	1		ENSG00000135697	16	81272053	81324747	13	5	495554	0.42404	0.33577	0.674952	1
ENSG00000267252	18	11488569	11506982	180	38	452028	0.3101	0.37824	0.759678	1		ENSG00000232742	2	132218572	132219150	71	11	420856	0.42398	0.33579	0.674967	1
ENSG00000265948	18	18896839	18897756	88	18	450302	0.3101	0.37824	0.759678	1		ENSG00000229241	3	4023665	4025979	54	11	489685	0.4239	0.33582	0.674976	1
ENSG00000139160	12	31800094	31826048	148	27	458234	0.30997	0.37829	0.759712	1		ENSG00000222351	9	125708267	125708373	8	4	496929	0.42391	0.33582	0.674976	1
ENSG00000275025	17	48175824	48176263	8	3	460623	0.30997	0.37829	0.759712	1		ENSG00000242525	3	112243034	112244048	336	21	481853	0.42371	0.33589	0.675091	1
ENSG00000275139	21	47179718	47183672	30	11	459728	0.30995	0.3783	0.759712	1		ENSG00000256560	12	109791888	109797293	28	9	472274	0.42365	0.33591	0.6751	1
ENSG00000276758	19	54800046	54800104	22	5	229659	0.30988	0.37833	0.759735	1		ENSG00000253805	8	1981650	1983729	114	17	477368	0.42363	0.33592	0.6751	1
ENSG00000266855	9	94398533	94398643	56	10	475206	0.30984	0.37834	0.759735	1		ENSG00000181827	15	56379481	56535464	16	6	471943	0.42351	0.33596	0.675155	1
ENSG00000177721	5	43039183	43043272	149	19	469189	0.3098	0.37836	0.759746	1		ENSG00000179997	2	175366680	175367040	2	1	488736	0.42345	0.33598	0.675169	1
ENSG00000113742	5	173315283	173388979	68	14	461757	0.30973	0.37838	0.759751	1		ENSG00000167257	11	117103341	117157161	13	5	468919	0.42341	0.336	0.675184	1
ENSG00000252891	6	90608002	90608111	15	3	459251	0.30968	0.3784	0.759751	1		ENSG00000266517	15	26093894	26093972	8	4	494491	0.42334	0.33602	0.675198	1
ENSG00000185467	7	98771197	98805129	70	20	449632	0.30965	0.37841	0.759751	1		ENSG00000187902	19	55940107	55954230	31	12	424154	0.4233	0.33604	0.675208	1
ENSG00000283421	16	21311224	21311827	5	2	375451	0.30964	0.37842	0.759751	1		ENSG00000271821	6	31167942	31169695	4	2	494278	0.42327	0.33605	0.675208	1
ENSG00000106366	7	100770370	100782547	76	25	425420	0.30956	0.37845	0.759783	1		ENSG00000258542	15	91573118	91573226	9	3	426616	0.42322	0.33607	0.675222	1
ENSG00000220267	6	88985601	88986708	4	1	475922	0.3095	0.37847	0.759794	1		ENSG00000264376	15	62206624	62206875	1	1	497116	0.42313	0.3361	0.675257	1
ENSG00000206708	3	39067478	39067584	6	3	482152	0.30928	0.37856	0.759946	1		ENSG00000243333	5	118642039	118642326	11	3	496611	0.42309	0.33612	0.675271	1
ENSG00000272529	3	16386633	16387947	5	3	480503	0.30919	0.37859	0.759969	1		ENSG00000172955	4	100123795	100140694	101	16	466002	0.42298	0.33615	0.675306	1
ENSG00000264062	12	76118233	76118321	1	1	479742	0.30916	0.3786	0.759969	1		ENSG00000258591	14	39577546	39577911	10	3	465429	0.42294	0.33617	0.675309	1
ENSG00000253550	8	6331366	6331809	18	6	455198	0.30907	0.37863	0.759991	1		ENSG00000250954	4	33777969	34041515	11	2	461367	0.42289	0.33619	0.675309	1
ENSG00000105261	19	36602053	36604613	9	4	481279	0.30905	0.37864	0.759991	1		ENSG00000082153	2	201676269	201692061	17	4	496403	0.42287	0.3362	0.675309	1
ENSG00000107099	9	214865	465259	394	70	449950	0.30898	0.37867	0.760014	1		ENSG00000235453	9	32551142	32567003	10	6	495579	0.42282	0.33621	0.675309	1
ENSG00000205086	2	42162508	42180943	34	10	462015	0.30896	0.37868	0.760014	1		ENSG00000141086	16	67963473	67966317	2	1	497104	0.4228	0.33622	0.675309	1
ENSG00000272515	13	88260162	88261489	4	2	438336	0.30884	0.37872	0.760025	1		ENSG00000249013	4	156927630	156928140	6	3	496388	0.42272	0.33625	0.675309	1
ENSG00000248388	4	177590772	177627299	10	2	463728	0.30882	0.37873	0.760025	1		ENSG00000271042	6	99530325	99530637	8	4	445974	0.42273	0.33625	0.675309	1
ENSG00000283209	17	54881202	54881630	6	2	307230	0.30881	0.37873	0.760025	1		ENSG00000228280	10	77502498	77503513	3	1	494809	0.42263	0.33628	0.675309	1
ENSG00000225092	6	7183316	7185520	4	2	480304	0.30877	0.37875	0.760025	1		ENSG00000236015	7	39608975	39609797	14	3	496000	0.42262	0.33629	0.675309	1
ENSG00000163781	3	133319417	133380737	38	14	469103	0.30868	0.37878	0.760025	1		ENSG00000236792	1	192216635	192217077	15	4	496442	0.42257	0.33631	0.675309	1
ENSG00000239978	3	125453138	125454041	125	34	477316	0.30867	0.37879	0.760025	1		ENSG00000279913	4	100765295	100765853	8	4	496064	0.42255	0.33631	0.675309	1
ENSG00000254564	11	23453223	23453345	12	2	466991	0.30867	0.37879	0.760025	1		ENSG00000203782	1	153232176	153234598	10	4	496418	0.42249	0.33633	0.675309	1
ENSG00000255011	11	89804304	89806223	1	1	175163	0.30863	0.3788	0.760025	1		ENSG00000269138	19	22646724	22655838	45	6	489366	0.42247	0.33634	0.675309	1
ENSG00000125375	14	50779047	50802276	163	27	458747	0.30857	0.37882	0.76003	1		ENSG00000163406	3	121612936	121662949	44	11	495452	0.42242	0.33636	0.675309	1
ENSG00000197943	16	81812863	81996298	164	36	464254	0.3085	0.37885	0.76003	1		ENSG00000226288	11	4608021	4609135	6	2	496957	0.42241	0.33636	0.675309	1
ENSG00000199402	10	29163322	29163436	14	4	460107	0.30847	0.37886	0.76003	1		ENSG00000241710	12	42636017	42636316	1	1	496992	0.42231	0.3364	0.675309	1
ENSG00000200711	13	51387124	51387242	157	27	457466	0.30848	0.37886	0.76003	1		ENSG00000168542	2	189839046	189877472	10	5	494025	0.42224	0.33642	0.675309	1
ENSG00000275807	16	28833752	28835290	5	2	418947	0.3084	0.37889	0.760061	1		ENSG00000233114	1	46570622	46570847	6	1	497183	0.42222	0.33643	0.675309	1
ENSG00000224397	20	48884023	48896332	29	9	469340	0.3083	0.37893	0.760113	1		ENSG00000230154	2	11448151	11449067	26	7	460888	0.42218	0.33645	0.675309	1
ENSG00000177042	11	695428	704129	13	4	481143	0.30821	0.37896	0.760144	1		ENSG00000235848	2	38177054	38294184	99	22	486120	0.42218	0.33645	0.675309	1
ENSG00000223409	3	65829565	65830121	16	3	458705	0.30814	0.37899	0.760158	1		ENSG00000028277	19	42590262	42636630	86	6	473801	0.42217	0.33645	0.675309	1
ENSG00000201140	9	119959397	119959699	10	3	481982	0.30812	0.379	0.760158	1		ENSG00000185668	1	38510283	38512466	234	54	470944	0.42213	0.33646	0.675309	1
ENSG00000224269	21	38071073	38073864	19	10	366217	0.30809	0.37901	0.760158	1		ENSG00000226088	1	70825245	70826120	4	2	496733	0.42214	0.33646	0.675309	1
ENSG00000143420	1	150573327	150602072	17	7	460152	0.30801	0.37904	0.760189	1		ENSG00000242207	17	46706037	46712294	32	12	495664	0.42215	0.33646	0.675309	1
ENSG00000267065	17	74795126	74803184	130	31	444500	0.30778	0.37912	0.760312	1		ENSG00000224957	3	577914	887698	516	85	458767	0.42212	0.33647	0.675309	1
ENSG00000114648	3	47324436	47388306	15	7	457604	0.30777	0.37913	0.760312	1		ENSG00000263647	17	62758030	62758828	3	1	432676	0.42207	0.33649	0.675313	1
ENSG00000234026	10	96988000	96990901	11	4	448857	0.30762	0.37919	0.760358	1		ENSG00000274813	5	178252383	178252572	62	12	481884	0.42202	0.33651	0.675313	1
ENSG00000011600	19	36395303	36399197	9	4	434203	0.30758	0.3792	0.760358	1		ENSG00000269408	9	138150512	138151275	134	22	459615	0.422	0.33651	0.675313	1
ENSG00000248921	4	180778006	180778734	20	4	473603	0.30755	0.37921	0.760358	1		ENSG00000145494	5	1801514	1816719	22	4	482623	0.42188	0.33655	0.675368	1
ENSG00000228680	7	43278665	43288867	13	6	457568	0.30756	0.37921	0.760358	1		ENSG00000165475	13	20977806	21099996	474	75	481023	0.42176	0.3366	0.6754	1
ENSG00000207160	18	23946265	23946370	4	2	438300	0.30748	0.37924	0.76038	1		ENSG00000123485	2	234745347	234763212	75	14	493934	0.42173	0.33661	0.6754	1
ENSG00000188959	9	112961841	112970469	70	11	479077	0.30745	0.37925	0.76038	1		ENSG00000266958	19	45690646	45720191	76	10	477314	0.42173	0.33661	0.6754	1
ENSG00000213022	19	51506367	51512804	9	3	476142	0.3074	0.37927	0.760392	1		ENSG00000011052	17	49230951	49249105	13	3	496298	0.42171	0.33662	0.6754	1
ENSG00000145191	3	183853052	183863098	14	5	481901	0.3073	0.37931	0.760426	1		ENSG00000263439	1	235353349	235353431	4	2	493547	0.42167	0.33663	0.6754	1
ENSG00000130349	6	107349417	107372546	142	19	450963	0.30727	0.37932	0.760426	1		ENSG00000260375	15	62547885	62548620	7	2	495556	0.42161	0.33665	0.675404	1
ENSG00000144824	3	111451344	111695364	247	47	470506	0.30723	0.37933	0.760426	1		ENSG00000244152	11	67309206	67309475	31	5	489590	0.42159	0.33666	0.675404	1
ENSG00000235082	1	160287193	160287496	3	2	481901	0.3072	0.37935	0.760437	1		ENSG00000254583	11	13499880	13500584	8	3	479041	0.42157	0.33667	0.675404	1
ENSG00000268992	19	23567332	23568095	64	18	430573	0.30698	0.37943	0.760483	1		ENSG00000231646	2	186648418	186664878	5	1	497206	0.42146	0.33671	0.675455	1
ENSG00000179431	11	35639967	35642416	619	60	456538	0.30692	0.37945	0.760483	1		ENSG00000241829	5	34883162	34883625	6	3	496183	0.4214	0.33673	0.675455	1
ENSG00000279603	11	89033877	89034645	4	2	481469	0.30693	0.37945	0.760483	1		ENSG00000266983	19	5978414	6020374	3	2	493779	0.42138	0.33674	0.675455	1
ENSG00000271146	2	61476915	61477756	4	2	482196	0.30686	0.37948	0.760483	1		ENSG00000113396	5	128300821	128369335	121	11	493832	0.42134	0.33675	0.675455	1
ENSG00000179840	1	9712668	9714644	7	2	480992	0.30683	0.37949	0.760483	1		ENSG00000101298	20	1246960	1289972	56	15	482770	0.42132	0.33676	0.675455	1
ENSG00000212126	12	11138512	11139511	10	3	482527	0.30681	0.37949	0.760483	1		ENSG00000113712	5	148871760	148931115	361	59	471039	0.42124	0.33679	0.675455	1
ENSG00000227043	1	230011297	230021499	4	2	404746	0.30674	0.37952	0.760483	1		ENSG00000117318	1	23884409	23886285	12	6	442274	0.42122	0.3368	0.675455	1
ENSG00000259404	15	84748920	84795356	361	51	464178	0.30674	0.37952	0.760483	1		ENSG00000250040	4	10256550	10258245	14	4	495742	0.42122	0.3368	0.675455	1
ENSG00000267232	19	1875015	1875991	5	2	416927	0.30668	0.37954	0.760483	1		ENSG00000229434	2	177370973	177372430	34	13	452296	0.42118	0.33681	0.675455	1
ENSG00000207362	10	102018328	102018434	6	3	480766	0.30664	0.37956	0.760483	1		ENSG00000242358	4	16257931	16258178	34	12	488393	0.42102	0.33687	0.675518	1
ENSG00000147697	8	130760442	130799134	18	7	462363	0.30655	0.37959	0.760483	1		ENSG00000206976	11	3943797	3943933	5	2	471407	0.42103	0.33687	0.675518	1
ENSG00000202264	1	227748882	227749001	6	3	479823	0.30652	0.3796	0.760483	1		ENSG00000175318	15	72452148	72490126	2	1	497119	0.421	0.33688	0.675518	1
ENSG00000216621	6	150255663	150257918	203	31	463730	0.30653	0.3796	0.760483	1		ENSG00000172893	11	71145460	71159481	17	4	459479	0.42087	0.33692	0.675573	1
ENSG00000128602	7	128828713	128853386	104	24	472937	0.30654	0.3796	0.760483	1		ENSG00000233867	10	38934102	38982199	15	4	439687	0.42078	0.33696	0.675628	1
ENSG00000265279	18	29775989	29776929	9	2	478937	0.30652	0.3796	0.760483	1		ENSG00000186777	4	264464	299110	49	20	466448	0.4207	0.33699	0.675657	1
ENSG00000205424	21	47247875	47256333	35	8	437118	0.3065	0.37961	0.760483	1		ENSG00000241011	4	189027712	189028068	20	5	460794	0.42066	0.337	0.675657	1
ENSG00000251788	12	64622340	64622455	5	2	480509	0.30643	0.37964	0.760483	1		ENSG00000186280	11	94706845	94732682	18	7	475801	0.42057	0.33704	0.675711	1
ENSG00000260555	7	149697841	149702213	343	46	465785	0.30639	0.37965	0.760483	1		ENSG00000197444	10	50942689	50970425	99	25	464398	0.42041	0.33709	0.675786	1
ENSG00000227339	3	31494324	31497386	12	4	466398	0.30636	0.37966	0.760483	1		ENSG00000118263	2	207938861	208031970	340	64	487355	0.42036	0.33711	0.67579	1
ENSG00000225697	3	48663156	48672926	12	3	481704	0.30638	0.37966	0.760483	1		ENSG00000236040	1	111792876	111799337	26	5	496735	0.42034	0.33712	0.67579	1
ENSG00000182718	15	60639333	60690242	235	39	456739	0.30618	0.37973	0.760577	1		ENSG00000256151	12	131474683	131478521	11	4	484027	0.42031	0.33713	0.67579	1
ENSG00000236776	1	57004124	57004583	12	5	471767	0.30614	0.37975	0.760577	1		ENSG00000070193	5	44303646	44388899	89	14	493118	0.42027	0.33715	0.675797	1
ENSG00000100106	22	38093011	38172563	102	15	464199	0.30614	0.37975	0.760577	1		ENSG00000051180	15	40987327	41024537	153	22	489709	0.42017	0.33718	0.675797	1
ENSG00000253385	8	103866683	103868303	7	4	436810	0.30596	0.37982	0.760659	1		ENSG00000221520	7	91833329	91833412	1	1	496637	0.42012	0.3372	0.675797	1
ENSG00000280351	17	78977135	78978932	16	4	479371	0.30597	0.37982	0.760659	1		ENSG00000236800	10	49872244	49880469	91	35	463683	0.42012	0.3372	0.675797	1
ENSG00000257037	12	27649870	27651522	11	4	436312	0.30572	0.37991	0.760759	1		ENSG00000199598	21	45339676	45339782	7	4	496542	0.42011	0.3372	0.675797	1
ENSG00000224669	7	64043111	64043585	6	3	428511	0.30568	0.37993	0.760759	1		ENSG00000277040	13	24897159	24897595	4	2	489322	0.42009	0.33721	0.675797	1
ENSG00000137434	6	10671651	10695030	5	3	418669	0.30564	0.37994	0.760759	1		ENSG00000164616	5	135266006	135287280	168	22	481955	0.4199	0.33728	0.675878	1
ENSG00000188997	11	77882295	77899868	14	6	442916	0.30563	0.37994	0.760759	1		ENSG00000230581	9	6834456	6835577	13	6	495206	0.41991	0.33728	0.675878	1
ENSG00000134463	10	11784365	11806069	127	20	458626	0.30559	0.37996	0.760759	1		ENSG00000232218	22	32782655	32782855	18	9	485063	0.41986	0.33729	0.675878	1
ENSG00000258107	14	29859552	29905618	53	10	463931	0.30557	0.37997	0.760759	1		ENSG00000233708	1	43352268	43354438	10	3	463238	0.41976	0.33733	0.675878	1
ENSG00000261560	16	11974932	11976426	5	3	445316	0.30556	0.37997	0.760759	1		ENSG00000268833	19	42261806	42290801	29	5	495299	0.41975	0.33734	0.675878	1
ENSG00000162366	1	47649265	47656716	32	8	431611	0.30546	0.38001	0.760801	1		ENSG00000125533	20	61637279	61638387	96	22	473872	0.41973	0.33734	0.675878	1
ENSG00000267640	19	38307999	38322800	27	7	471274	0.30542	0.38002	0.760801	1		ENSG00000262624	17	7339876	7340842	6	2	493616	0.41971	0.33735	0.675878	1
ENSG00000162521	1	33116743	33151812	64	12	445273	0.30539	0.38004	0.760812	1		ENSG00000188694	21	31653627	31655276	10	4	497185	0.41968	0.33736	0.675878	1
ENSG00000123977	2	228735770	228789060	226	29	442408	0.3053	0.38007	0.760844	1		ENSG00000153446	16	5094123	5116111	11	5	410375	0.41964	0.33738	0.675878	1
ENSG00000157873	1	2487661	2495268	51	22	412734	0.30521	0.3801	0.760875	1		ENSG00000235145	1	179937821	179938641	11	3	496884	0.41959	0.33739	0.675878	1
ENSG00000253458	14	106620270	106620489	4	2	207162	0.30509	0.38015	0.760923	1		ENSG00000239793	4	79689653	79689904	16	3	496204	0.41954	0.33741	0.675878	1
ENSG00000231365	1	119683019	119818596	106	22	471460	0.30502	0.38018	0.760923	1		ENSG00000251852	7	103073908	103074008	10	2	494568	0.41942	0.33745	0.675878	1
ENSG00000234882	6	74001685	74003000	13	4	458340	0.30499	0.38019	0.760923	1		ENSG00000096872	9	26947037	27062928	162	26	307540	0.41942	0.33745	0.675878	1
ENSG00000240698	11	108561016	108561683	5	2	481691	0.30495	0.3802	0.760923	1		ENSG00000256100	11	63742092	63755818	5	1	497147	0.41942	0.33745	0.675878	1
ENSG00000265374	18	24805706	24827152	5	2	412434	0.30496	0.3802	0.760923	1		ENSG00000197990	7	62910197	62917065	61	10	477244	0.41941	0.33746	0.675878	1
ENSG00000271443	2	38762400	38763391	7	3	439884	0.30494	0.38021	0.760923	1		ENSG00000105825	7	93514709	93520303	23	4	496522	0.41939	0.33746	0.675878	1
ENSG00000123700	17	68164814	68176189	24	7	467653	0.30488	0.38023	0.760934	1		ENSG00000182648	7	156264890	156433348	139	35	441435	0.41934	0.33748	0.675878	1
ENSG00000259422	15	76467232	76473827	81	16	477478	0.30474	0.38028	0.760977	1		ENSG00000256984	12	31165437	31168740	13	5	472259	0.41934	0.33748	0.675878	1
ENSG00000270993	17	73056586	73056715	4	1	438716	0.30475	0.38028	0.760977	1		ENSG00000095777	10	26223196	26501456	641	29	479115	0.4192	0.33754	0.675962	1
ENSG00000164970	9	34398182	34458568	59	12	478057	0.30462	0.38033	0.761042	1		ENSG00000283906	14	107280994	107281394	16	4	471995	0.41916	0.33755	0.675962	1
ENSG00000174957	11	55944094	55945032	9	3	482599	0.30456	0.38035	0.761042	1		ENSG00000244244	11	92231318	92232101	5	3	496866	0.41913	0.33756	0.675962	1
ENSG00000229393	1	2424876	2425918	12	4	478757	0.30451	0.38037	0.761042	1		ENSG00000232245	1	54881929	54886533	25	10	495010	0.41902	0.3376	0.676005	1
ENSG00000277053	7	74601106	74653445	10	5	479313	0.30451	0.38037	0.761042	1		ENSG00000242654	5	19041118	19041495	8	4	495720	0.41897	0.33762	0.676005	1
ENSG00000137727	11	110447766	110583912	135	23	455542	0.30443	0.3804	0.761044	1		ENSG00000232389	6	71317937	71319037	59	10	470734	0.41896	0.33762	0.676005	1
ENSG00000183578	15	51348795	51397473	8	3	481108	0.30443	0.3804	0.761044	1		ENSG00000248100	12	27699983	27705706	20	4	494016	0.41891	0.33764	0.676018	1
ENSG00000201410	3	86174366	86174437	7	3	480214	0.30432	0.38044	0.761058	1		ENSG00000233359	1	102665295	102855186	165	19	496547	0.41884	0.33767	0.676018	1
ENSG00000169271	5	53751431	53752214	44	8	469936	0.30432	0.38044	0.761058	1		ENSG00000163216	1	153012201	153014407	52	5	472586	0.41883	0.33767	0.676018	1
ENSG00000079246	2	216972187	217071026	475	39	414460	0.30431	0.38045	0.761058	1		ENSG00000269376	13	113663985	113664633	17	6	402093	0.41879	0.33768	0.676018	1
ENSG00000272459	5	176981825	176982365	5	3	382583	0.30411	0.38052	0.761154	1		ENSG00000254903	11	56149111	56150065	11	3	497188	0.41878	0.33769	0.676018	1
ENSG00000170454	12	52817854	52828309	20	5	458434	0.30409	0.38053	0.761154	1		ENSG00000228614	6	53655673	53659072	9	3	493829	0.41862	0.33775	0.676081	1
ENSG00000237487	9	38504444	38505479	36	11	422384	0.30404	0.38055	0.761154	1		ENSG00000244400	11	121120979	121121687	81	17	485492	0.41859	0.33776	0.676081	1
ENSG00000114547	3	125687987	125702297	14	6	411579	0.30398	0.38057	0.761154	1		ENSG00000141441	18	29843485	30050447	247	40	481909	0.41859	0.33776	0.676081	1
ENSG00000129116	4	169418217	169849608	995	95	467709	0.30398	0.38057	0.761154	1		ENSG00000241917	12	102329994	102330452	116	30	463331	0.41852	0.33778	0.67609	1
ENSG00000230711	6	168687585	168690030	25	4	398723	0.30386	0.38062	0.761168	1		ENSG00000223963	1	240932720	240934834	16	3	476835	0.4185	0.33779	0.67609	1
ENSG00000253164	8	20207721	20230280	100	31	452379	0.30386	0.38062	0.761168	1		ENSG00000116922	1	38147242	38156192	54	14	483415	0.41813	0.33792	0.676325	1
ENSG00000259077	14	88277326	88304683	16	2	481704	0.30384	0.38062	0.761168	1		ENSG00000183856	1	156495197	156542332	59	14	476400	0.41807	0.33795	0.676359	1
ENSG00000256875	12	133038828	133039442	17	6	470681	0.30381	0.38064	0.761171	1		ENSG00000227537	10	23547140	23547474	4	2	449675	0.41797	0.33798	0.676388	1
ENSG00000278561	10	49272348	49327498	151	35	463867	0.30376	0.38065	0.761171	1		ENSG00000207305	20	2433656	2433763	7	4	494366	0.41796	0.33799	0.676388	1
ENSG00000260941	1	120140325	120141894	4	2	480827	0.30368	0.38069	0.761222	1		ENSG00000199883	11	16863800	16864134	19	4	496493	0.41781	0.33804	0.676432	1
ENSG00000161405	17	37913968	38020441	16	4	471330	0.30363	0.38071	0.761233	1		ENSG00000230229	10	80112354	80115857	30	11	463721	0.41778	0.33805	0.676432	1
ENSG00000230782	9	109737114	109865269	15	4	470438	0.30342	0.38079	0.761356	1		ENSG00000081138	18	63417488	63557577	67	14	491169	0.41779	0.33805	0.676432	1
ENSG00000250046	4	113614203	113627966	1	1	475540	0.30338	0.3808	0.761356	1		ENSG00000148400	9	139388896	139440314	247	41	471488	0.41774	0.33807	0.676441	1
ENSG00000116151	1	2252692	2323146	235	49	452377	0.30311	0.3809	0.761403	1		ENSG00000174748	3	23958036	23965183	16	6	484475	0.41771	0.33808	0.676441	1
ENSG00000146809	7	123207064	123279535	28	9	481396	0.30302	0.38094	0.761403	1		ENSG00000226944	1	6264900	6265840	7	2	450539	0.41757	0.33813	0.676482	1
ENSG00000279296	17	6676150	6679435	22	6	424638	0.30298	0.38095	0.761403	1		ENSG00000283166	1	238104752	238105792	14	4	448318	0.41758	0.33813	0.676482	1
ENSG00000219863	6	53219513	53219863	6	2	480077	0.30295	0.38096	0.761403	1		ENSG00000112149	6	14117487	14137149	69	14	477993	0.41753	0.33815	0.676482	1
ENSG00000207577	6	107232000	107232095	4	2	400996	0.30296	0.38096	0.761403	1		ENSG00000263573	3	15537746	15537815	10	3	465906	0.4175	0.33816	0.676482	1
ENSG00000206675	4	39299225	39299331	10	2	477196	0.30291	0.38098	0.761403	1		ENSG00000232454	9	37836041	37836391	40	3	481179	0.41747	0.33817	0.676482	1
ENSG00000271488	6	133085799	133086597	11	3	453955	0.30289	0.38099	0.761403	1		ENSG00000250190	4	28998146	29016216	17	5	494586	0.41741	0.33819	0.676482	1
ENSG00000181220	7	149169885	149194908	108	14	419274	0.30286	0.381	0.761403	1		ENSG00000259437	15	67212149	67224093	3	2	494271	0.41742	0.33819	0.676482	1
ENSG00000198642	9	21329670	21335379	131	15	458896	0.30283	0.38101	0.761403	1		ENSG00000270648	10	66522640	66522929	7	3	451839	0.41735	0.33821	0.676497	1
ENSG00000100601	14	78138747	78174363	17	6	451652	0.30279	0.38102	0.761403	1		ENSG00000198832	22	31500758	31516055	16	6	484665	0.4173	0.33823	0.676511	1
ENSG00000222001	2	233877324	233880595	113	17	477629	0.3027	0.38106	0.761403	1		ENSG00000255095	17	3143970	3144908	278	47	307694	0.41724	0.33825	0.676514	1
ENSG00000198515	4	47937994	48018609	94	20	475463	0.3027	0.38106	0.761403	1		ENSG00000242317	3	55527858	55539289	6	3	496519	0.41718	0.33827	0.676514	1
ENSG00000254235	8	9106927	9271224	320	46	461819	0.30269	0.38106	0.761403	1		ENSG00000265943	18	20279444	20513727	26	11	495834	0.41719	0.33827	0.676514	1
ENSG00000226407	10	34153241	34153651	8	3	479520	0.30256	0.38111	0.761403	1		ENSG00000148218	9	116148597	116163613	16	8	436464	0.41701	0.33834	0.676603	1
ENSG00000130643	10	135137576	135150439	76	18	431333	0.30257	0.38111	0.761403	1		ENSG00000266676	10	131641563	131641638	2	1	341951	0.41699	0.33834	0.676603	1
ENSG00000101470	20	44451853	44462384	30	11	481238	0.30258	0.38111	0.761403	1		ENSG00000125630	2	113299492	113334727	28	10	417422	0.41694	0.33836	0.676618	1
ENSG00000230559	2	146951864	146952389	5	2	476413	0.30255	0.38112	0.761403	1		ENSG00000201239	17	80375102	80375197	12	6	468495	0.41686	0.33839	0.676647	1
ENSG00000256737	14	22031950	22033215	43	15	395876	0.30253	0.38112	0.761403	1		ENSG00000185904	10	42970991	42990784	105	15	482131	0.41684	0.3384	0.676647	1
ENSG00000283906	14	107280994	107281394	16	4	458893	0.30254	0.38112	0.761403	1		ENSG00000258836	14	58567703	58568292	4	1	495556	0.41679	0.33842	0.676661	1
ENSG00000161980	16	96407	103628	286	43	462406	0.30255	0.38112	0.761403	1		ENSG00000237732	2	223182994	223217708	11	5	466592	0.4166	0.33849	0.67677	1
ENSG00000242899	3	131962372	131963109	65	6	466596	0.30251	0.38113	0.761403	1		ENSG00000236750	2	96307382	96307728	1	1	496817	0.41656	0.3385	0.67677	1
ENSG00000254964	11	62373633	62373877	2	1	481201	0.3025	0.38114	0.761403	1		ENSG00000005448	2	74648856	74652882	3	2	492752	0.41649	0.33853	0.676779	1
ENSG00000143248	1	163112089	163291581	230	41	435126	0.30241	0.38117	0.761434	1		ENSG00000198900	20	39657458	39753127	85	19	446820	0.41648	0.33853	0.676779	1
ENSG00000254559	11	203623	205470	17	4	426705	0.30235	0.38119	0.761446	1		ENSG00000265643	18	67150863	67285930	14	7	472436	0.41638	0.33857	0.676834	1
ENSG00000250103	4	111516669	111536614	24	6	478829	0.3023	0.38121	0.761446	1		ENSG00000262413	17	79825597	79826428	8	2	494671	0.41631	0.33859	0.676848	1
ENSG00000240954	14	22218553	22219830	10	2	451270	0.30221	0.38124	0.761446	1		ENSG00000229118	2	112022860	112037457	231	55	484500	0.41621	0.33863	0.676902	1
ENSG00000259976	3	114033348	114048561	34	9	480038	0.30217	0.38126	0.761446	1		ENSG00000251364	11	7448497	7533746	220	38	482390	0.41616	0.33865	0.676911	1
ENSG00000187791	9	34889061	34895775	175	34	468823	0.30216	0.38126	0.761446	1		ENSG00000127324	12	71518865	71835678	13	7	471578	0.41613	0.33866	0.676911	1
ENSG00000232872	13	52482354	52484757	14	5	414875	0.30207	0.3813	0.761446	1		ENSG00000166689	11	16799842	17035990	184	24	481332	0.41587	0.33875	0.677066	1
ENSG00000266283	18	19780582	19785192	4	2	403981	0.30208	0.3813	0.761446	1		ENSG00000142583	1	9095166	9129775	32	8	484229	0.41581	0.33878	0.677095	1
ENSG00000236856	2	388412	416885	81	14	465244	0.30205	0.38131	0.761446	1		ENSG00000128309	22	37415676	37425863	14	5	492682	0.41576	0.33879	0.677095	1
ENSG00000230657	12	11460017	11463369	56	6	478196	0.30201	0.38132	0.761446	1		ENSG00000188782	1	26517052	26529459	16	5	495073	0.41571	0.33881	0.677109	1
ENSG00000259540	15	101098882	101100003	17	8	409133	0.30202	0.38132	0.761446	1		ENSG00000280352	4	138523053	138523587	13	5	495084	0.41567	0.33883	0.677124	1
ENSG00000225484	10	81422844	81586350	1173	120	452671	0.30193	0.38135	0.761446	1		ENSG00000237033	1	71126340	71126948	8	3	495845	0.41557	0.33886	0.677158	1
ENSG00000228271	3	193994471	194005157	35	6	440572	0.30189	0.38137	0.761446	1		ENSG00000257157	12	98073657	98073825	37	14	483046	0.41549	0.33889	0.677192	1
ENSG00000214029	12	133683403	133707059	51	7	472001	0.30186	0.38138	0.761446	1		ENSG00000095627	10	115939029	115992063	30	13	486629	0.41544	0.33891	0.677207	1
ENSG00000204569	6	30568177	30585021	64	9	464371	0.3018	0.3814	0.761446	1		ENSG00000259346	15	65594260	65594649	22	6	494960	0.4151	0.33903	0.67741	1
ENSG00000252372	15	76109433	76109504	1	1	482644	0.30181	0.3814	0.761446	1		ENSG00000225136	2	89221844	89222269	7	2	390904	0.41508	0.33904	0.67741	1
ENSG00000273450	10	96074664	96075084	7	3	480689	0.30179	0.38141	0.761446	1		ENSG00000221247	15	84949877	84949960	34	15	494721	0.41504	0.33905	0.67741	1
ENSG00000181381	4	169277886	169401665	155	23	471870	0.30174	0.38142	0.761446	1		ENSG00000110660	11	107661717	107799019	72	18	484843	0.41491	0.3391	0.67746	1
ENSG00000228412	6	19325219	19839311	529	62	472832	0.30169	0.38145	0.761459	1		ENSG00000230978	21	36096105	36109478	136	28	470230	0.41489	0.33911	0.67746	1
ENSG00000236326	6	116565350	116565891	3	1	482210	0.30166	0.38146	0.761459	1		ENSG00000144962	3	172607148	172859058	19	4	480377	0.41488	0.33912	0.67746	1
ENSG00000279531	5	25425521	25425708	11	3	481484	0.30163	0.38147	0.761459	1		ENSG00000223231	1	84259560	84259653	16	6	475478	0.41475	0.33916	0.67746	1
ENSG00000113716	5	149379609	149432705	80	19	451693	0.30137	0.38157	0.761622	1		ENSG00000221478	19	23369034	23369139	68	12	485566	0.41474	0.33917	0.67746	1
ENSG00000237540	10	13201477	13201777	5	2	480452	0.30134	0.38158	0.761622	1		ENSG00000121680	11	45931220	45940363	35	10	467764	0.41471	0.33918	0.67746	1
ENSG00000225331	21	45578623	45579959	39	14	440910	0.30107	0.38168	0.761793	1		ENSG00000108384	17	56769934	56812972	45	9	483640	0.41471	0.33918	0.67746	1
ENSG00000250958	5	101917072	101953293	135	12	472636	0.30096	0.38172	0.761808	1		ENSG00000239293	7	142744314	142744681	7	3	425652	0.41467	0.33919	0.67746	1
ENSG00000184719	10	90033621	90344287	11	5	449742	0.30092	0.38174	0.761808	1		ENSG00000263838	12	47581595	47581674	17	3	437997	0.41468	0.33919	0.67746	1
ENSG00000228265	20	32570858	32582163	6	3	480043	0.30091	0.38174	0.761808	1		ENSG00000169435	4	74437267	74486348	63	7	481382	0.41463	0.33921	0.677474	1
ENSG00000257242	12	92378752	92536690	53	14	468213	0.3008	0.38178	0.761808	1		ENSG00000186207	1	152483320	152484653	15	5	495249	0.41456	0.33923	0.677489	1
ENSG00000128310	22	38219389	38221502	10	3	480205	0.30077	0.38179	0.761808	1		ENSG00000251377	4	153128573	153147022	3	1	493906	0.41447	0.33926	0.677498	1
ENSG00000255270	11	19402031	19406561	8	4	438881	0.30072	0.38181	0.761808	1		ENSG00000224334	22	25082890	25084054	14	3	471283	0.41449	0.33926	0.677498	1
ENSG00000262497	19	35723194	35723906	18	4	472256	0.3006	0.38186	0.761808	1		ENSG00000152439	19	58011283	58029772	84	7	492694	0.41443	0.33928	0.677501	1
ENSG00000253623	8	67392883	67393721	10	3	444742	0.30057	0.38187	0.761808	1		ENSG00000139323	12	89813495	89919801	94	20	474374	0.41439	0.33929	0.677501	1
ENSG00000222293	9	89037853	89038043	147	38	452081	0.30054	0.38188	0.761808	1		ENSG00000219669	6	71785267	71786078	7	2	496510	0.41436	0.3393	0.677501	1
ENSG00000177674	1	11796141	11810828	8	4	442305	0.30044	0.38192	0.761808	1		ENSG00000253801	5	67382989	67383322	3	1	492201	0.4143	0.33933	0.677535	1
ENSG00000252699	17	37007777	37007912	6	3	482192	0.30045	0.38192	0.761808	1		ENSG00000233370	2	110941631	110942756	10	2	496617	0.41423	0.33935	0.677542	1
ENSG00000249558	3	126485277	126486318	109	18	462974	0.3004	0.38193	0.761808	1		ENSG00000122986	12	111065646	111127583	34	8	443084	0.41415	0.33938	0.677542	1
ENSG00000259840	16	760746	761277	4	2	343802	0.30041	0.38193	0.761808	1		ENSG00000175344	15	32258634	32465219	525	91	480399	0.41416	0.33938	0.677542	1
ENSG00000278768	11	117161590	117164287	9	5	462041	0.30037	0.38195	0.761808	1		ENSG00000202542	15	48617755	48617868	5	2	371470	0.41401	0.33943	0.677542	1
ENSG00000254834	11	56344250	56345197	10	4	447571	0.30029	0.38198	0.761808	1		ENSG00000228995	20	55932482	55933425	14	2	497151	0.414	0.33944	0.677542	1
ENSG00000232217	13	98639204	98639470	2	1	480820	0.30026	0.38199	0.761808	1		ENSG00000260184	16	48883830	48883926	6	2	496397	0.41385	0.33949	0.677542	1
ENSG00000202188	15	25472256	25472337	14	4	403555	0.30025	0.38199	0.761808	1		ENSG00000270469	18	14053950	14054760	51	15	451500	0.41386	0.33949	0.677542	1
ENSG00000253048	19	42977027	42977161	25	5	303828	0.30025	0.38199	0.761808	1		ENSG00000282317	1	244894326	244894888	10	3	339081	0.41379	0.33951	0.677542	1
ENSG00000147586	8	80830952	80942524	101	22	445043	0.30023	0.382	0.761808	1		ENSG00000177873	3	40518604	40531727	12	3	496052	0.41375	0.33953	0.677542	1
ENSG00000233047	1	106470246	106570899	138	17	460038	0.3002	0.38201	0.761808	1		ENSG00000227498	3	34566310	34585372	113	32	487477	0.41368	0.33956	0.677542	1
ENSG00000078747	20	32951041	33099198	109	15	472222	0.30015	0.38203	0.761808	1		ENSG00000230843	20	54871023	54874216	15	5	455227	0.41365	0.33956	0.677542	1
ENSG00000278484	10	122744479	122745109	10	4	449555	0.30012	0.38204	0.761808	1		ENSG00000112210	6	57051790	57087112	14	5	480180	0.41364	0.33957	0.677542	1
ENSG00000253288	8	138821687	139095813	59	16	408650	0.3001	0.38205	0.761808	1		ENSG00000271232	15	69041840	69043030	11	2	496115	0.41365	0.33957	0.677542	1
ENSG00000130402	19	39138310	39222223	96	13	473328	0.30008	0.38206	0.761808	1		ENSG00000257865	12	60812764	60813074	7	2	496681	0.41356	0.3396	0.677542	1
ENSG00000200673	7	144546848	144547177	11	3	480114	0.30003	0.38208	0.761808	1		ENSG00000264657	14	28102411	28102484	7	3	493526	0.41352	0.33961	0.677542	1
ENSG00000283559	5	175570453	175583992	13	4	443549	0.29999	0.38209	0.761808	1		ENSG00000274244	17	36009162	36010922	2	1	337417	0.41353	0.33961	0.677542	1
ENSG00000265084	19	21935813	21935885	1	1	482265	0.29997	0.3821	0.761808	1		ENSG00000168958	2	228189885	228222552	24	6	495753	0.41351	0.33962	0.677542	1
ENSG00000104967	19	46436992	46476804	118	17	440575	0.29996	0.3821	0.761808	1		ENSG00000271381	8	86775138	86779160	105	14	488925	0.41349	0.33962	0.677542	1
ENSG00000258325	12	2906043	2922068	11	2	480435	0.29992	0.38212	0.761808	1		ENSG00000224806	22	25082135	25082646	8	2	492477	0.4135	0.33962	0.677542	1
ENSG00000196979	9	132902889	132906498	21	4	452623	0.2999	0.38213	0.761808	1		ENSG00000248699	5	15450810	15451920	15	3	491728	0.41347	0.33963	0.677542	1
ENSG00000188493	19	41246761	41256397	20	6	306287	0.29983	0.38215	0.761808	1		ENSG00000222601	12	120942374	120942462	9	3	496891	0.41346	0.33963	0.677542	1
ENSG00000230015	1	240902719	240903153	93	18	455265	0.29982	0.38216	0.761808	1		ENSG00000235996	20	19193496	19194121	6	1	495913	0.41349	0.33963	0.677542	1
ENSG00000232422	6	73696036	73697473	13	5	457519	0.29976	0.38218	0.761808	1		ENSG00000197872	2	16730727	16847102	136	24	493070	0.41345	0.33964	0.677542	1
ENSG00000201483	6	7187815	7187919	5	3	476447	0.29971	0.3822	0.761808	1		ENSG00000168944	5	122680579	122759286	204	37	476068	0.41345	0.33964	0.677542	1
ENSG00000149089	11	34903842	34938046	191	36	473161	0.2997	0.3822	0.761808	1		ENSG00000165973	11	20691097	21597227	88	23	414019	0.41334	0.33968	0.677596	1
ENSG00000279077	18	77112458	77114567	20	6	306900	0.29969	0.38221	0.761808	1		ENSG00000196227	20	58508819	58523735	12	5	422138	0.41322	0.33972	0.677645	1
ENSG00000224820	9	74722734	74723228	12	3	467111	0.29966	0.38222	0.761808	1		ENSG00000258107	14	29859552	29905618	53	10	478312	0.41319	0.33973	0.677645	1
ENSG00000083622	7	117244845	117287469	4	2	477331	0.29949	0.38228	0.761891	1		ENSG00000234634	17	13202501	13210077	18	3	460340	0.41298	0.33981	0.677748	1
ENSG00000188693	7	91763918	91810039	73	10	468861	0.29947	0.38229	0.761891	1		ENSG00000253496	8	16534414	16772553	237	59	470613	0.41296	0.33982	0.677748	1
ENSG00000228753	10	21317928	21319721	9	1	478771	0.29922	0.38239	0.762061	1		ENSG00000266613	18	8412127	8414302	178	35	488104	0.41294	0.33982	0.677748	1
ENSG00000124126	20	47240790	47444420	791	94	463017	0.29916	0.38241	0.762072	1		ENSG00000260417	16	85625872	85629326	71	21	476132	0.41283	0.33987	0.677791	1
ENSG00000168575	8	42273993	42397069	333	42	462698	0.29911	0.38243	0.762084	1		ENSG00000277899	18	42102331	42103039	7	2	494996	0.41282	0.33987	0.677791	1
ENSG00000214146	3	193675161	193721448	165	38	457698	0.29903	0.38246	0.762115	1		ENSG00000242493	5	37246277	37246581	4	2	496834	0.41279	0.33988	0.677791	1
ENSG00000167800	11	67398774	67407031	18	4	444102	0.2989	0.38251	0.762134	1		ENSG00000198736	16	1988211	1993327	77	5	484017	0.41273	0.3399	0.677806	1
ENSG00000249438	5	79584268	79585600	38	13	472216	0.29888	0.38252	0.762134	1		ENSG00000249881	5	142985193	143208337	13	9	469467	0.41264	0.33994	0.677834	1
ENSG00000200521	4	158689165	158689265	9	4	440633	0.2988	0.38254	0.762134	1		ENSG00000261111	16	32646994	32647366	2	1	213561	0.41262	0.33994	0.677834	1
ENSG00000263717	17	30839887	30846368	32	8	431653	0.2988	0.38254	0.762134	1		ENSG00000151502	11	134094539	134117686	89	16	478175	0.41254	0.33997	0.677869	1
ENSG00000071203	11	60260251	60274903	24	3	466902	0.2988	0.38255	0.762134	1		ENSG00000201796	7	105848613	105848713	43	9	496055	0.4123	0.34006	0.678023	1
ENSG00000133055	1	203136939	203144941	33	8	459557	0.29872	0.38258	0.762134	1		ENSG00000213500	6	36641594	36643047	30	3	486532	0.41224	0.34008	0.678037	1
ENSG00000120149	5	174151536	174157896	305	40	460688	0.29865	0.3826	0.762134	1		ENSG00000257319	12	45444684	45496890	13	5	433807	0.41215	0.34011	0.678071	1
ENSG00000169427	8	140624804	140715299	1018	125	448953	0.29864	0.38261	0.762134	1		ENSG00000154258	17	66970629	67057205	202	43	481437	0.41209	0.34014	0.678083	1
ENSG00000269296	19	40596661	40600313	26	3	307300	0.29852	0.38265	0.762134	1		ENSG00000237523	10	81967466	81979413	5	2	457453	0.41204	0.34015	0.678083	1
ENSG00000264973	2	132632204	132632480	3	1	481445	0.29846	0.38267	0.762134	1		ENSG00000248901	5	97421964	97496897	85	24	473804	0.41203	0.34016	0.678083	1
ENSG00000257475	12	53405888	53407705	7	2	430948	0.29846	0.38268	0.762134	1		ENSG00000077238	16	27325234	27376099	40	12	479385	0.41197	0.34018	0.678083	1
ENSG00000224250	10	123495818	123499245	7	3	348913	0.29841	0.38269	0.762134	1		ENSG00000166913	20	43514317	43537173	14	4	496095	0.41197	0.34018	0.678083	1
ENSG00000187812	15	76067894	76079239	178	32	471899	0.29843	0.38269	0.762134	1		ENSG00000138769	4	76503215	76555900	21	7	456789	0.41181	0.34024	0.67813	1
ENSG00000224076	2	162279170	162280088	1	1	477837	0.2984	0.3827	0.762134	1		ENSG00000279799	5	134240925	134241381	6	3	495922	0.41181	0.34024	0.67813	1
ENSG00000251621	2	162280526	162285285	1	1	477837	0.2984	0.3827	0.762134	1		ENSG00000207206	9	84340158	84340264	50	13	482348	0.41179	0.34025	0.67813	1
ENSG00000229544	10	126133808	126138753	22	3	424441	0.29839	0.3827	0.762134	1		ENSG00000233392	2	241894034	241906868	28	4	483873	0.41174	0.34026	0.67813	1
ENSG00000178715	1	16154727	16155164	39	4	280290	0.29824	0.38276	0.762225	1		ENSG00000248813	5	31741940	31742434	8	3	457643	0.41174	0.34027	0.67813	1
ENSG00000185668	1	38510283	38512466	234	54	446974	0.2981	0.38281	0.762296	1		ENSG00000273027	21	46349568	46350027	16	2	492515	0.41171	0.34028	0.67813	1
ENSG00000232158	9	19705336	19705653	23	8	423709	0.29796	0.38287	0.762353	1		ENSG00000257329	12	76358220	76360842	10	4	496693	0.41156	0.34033	0.678137	1
ENSG00000258414	14	38033252	38048330	5	2	446600	0.29793	0.38288	0.762353	1		ENSG00000236146	9	132142415	132142749	11	2	439971	0.41155	0.34034	0.678137	1
ENSG00000254150	8	60470087	60470414	4	2	361628	0.29778	0.38294	0.762353	1		ENSG00000252690	15	83421636	83425960	5	3	495778	0.41153	0.34034	0.678137	1
ENSG00000259090	14	35627110	35628305	23	8	467747	0.29776	0.38294	0.762353	1		ENSG00000198931	16	88875747	88878352	24	5	482324	0.41152	0.34035	0.678137	1
ENSG00000229560	2	82495551	82497051	9	2	461951	0.29775	0.38295	0.762353	1		ENSG00000162645	1	89573683	89591797	13	4	496483	0.41148	0.34036	0.678137	1
ENSG00000134765	18	28709199	28742819	33	12	465359	0.29773	0.38295	0.762353	1		ENSG00000211699	7	38398113	38398763	19	6	460059	0.41136	0.3404	0.678137	1
ENSG00000222602	13	37302739	37302829	216	28	464301	0.29768	0.38297	0.762353	1		ENSG00000171443	19	56111735	56114504	53	13	479052	0.41138	0.3404	0.678137	1
ENSG00000175344	15	32258634	32465219	521	87	461238	0.29768	0.38297	0.762353	1		ENSG00000186275	1	146373546	146467744	442	73	477809	0.41129	0.34043	0.678137	1
ENSG00000226053	1	98676303	98738214	6	3	306415	0.29755	0.38302	0.762353	1		ENSG00000136490	17	61773262	61778045	6	2	465293	0.41128	0.34043	0.678137	1
ENSG00000260830	14	21852451	21853079	2	1	481428	0.29755	0.38302	0.762353	1		ENSG00000226968	13	33451569	33485788	10	3	496766	0.41125	0.34044	0.678137	1
ENSG00000227409	1	35824423	35831678	3	1	307447	0.29753	0.38303	0.762353	1		ENSG00000259659	15	44850027	44851386	6	2	443850	0.41123	0.34045	0.678137	1
ENSG00000202380	20	5870701	5870858	11	4	479895	0.29753	0.38303	0.762353	1		ENSG00000259978	16	49798365	49798599	36	11	494379	0.41124	0.34045	0.678137	1
ENSG00000099974	22	24309089	24314721	115	23	442057	0.29753	0.38303	0.762353	1		ENSG00000267404	18	33853537	33854562	14	4	496915	0.41122	0.34045	0.678137	1
ENSG00000253196	8	143844534	143847845	18	3	479166	0.29751	0.38304	0.762353	1		ENSG00000234810	1	56046710	56333921	69	20	495227	0.411	0.34054	0.678265	1
ENSG00000073910	13	32605437	32873259	309	63	462261	0.29744	0.38307	0.762384	1		ENSG00000231620	21	20673930	20676056	4	2	496054	0.411	0.34054	0.678265	1
ENSG00000170953	11	124412578	124413575	15	6	458015	0.29736	0.38309	0.762395	1		ENSG00000259587	15	35300670	35303392	10	4	496226	0.41087	0.34058	0.678275	1
ENSG00000043462	5	169673241	169725231	146	38	445307	0.29699	0.38324	0.762639	1		ENSG00000275910	16	15109685	15110247	2	1	339486	0.41087	0.34059	0.678275	1
ENSG00000279223	7	142921135	142921327	4	1	480905	0.29693	0.38326	0.762639	1		ENSG00000253037	6	109825590	109825729	1	1	186689	0.41083	0.3406	0.678275	1
ENSG00000276564	16	14244690	14247092	6	2	401519	0.29689	0.38327	0.762639	1		ENSG00000234420	10	43008958	43048270	94	16	491258	0.41077	0.34062	0.678275	1
ENSG00000267315	17	33704435	33704697	3	2	423743	0.29691	0.38327	0.762639	1		ENSG00000198901	15	91509268	91538859	37	9	486224	0.41075	0.34063	0.678275	1
ENSG00000234572	2	65073264	65090760	158	35	455112	0.29683	0.3833	0.762661	1		ENSG00000201548	10	90345395	90345490	3	2	496301	0.41072	0.34064	0.678275	1
ENSG00000267477	19	11577055	11616513	6	2	394136	0.29679	0.38331	0.762661	1		ENSG00000270392	1	144610815	144612662	19	5	434359	0.41065	0.34066	0.678275	1
ENSG00000230213	11	55955855	55956727	7	4	482193	0.29675	0.38333	0.762672	1		ENSG00000224097	4	39481875	39483525	23	7	496404	0.41067	0.34066	0.678275	1
ENSG00000254727	11	86143140	86143617	21	5	467426	0.2966	0.38339	0.762695	1		ENSG00000212331	10	200771	200883	151	21	476666	0.41066	0.34066	0.678275	1
ENSG00000238885	18	49072717	49072818	1	1	306406	0.29656	0.3834	0.762695	1		ENSG00000249191	5	18886731	18887204	6	2	494254	0.41048	0.34073	0.678297	1
ENSG00000108592	17	61896793	61905031	11	2	438544	0.29647	0.38344	0.762695	1		ENSG00000270818	1	243045368	243046777	7	2	186689	0.41045	0.34074	0.678297	1
ENSG00000266958	19	45690646	45720191	76	10	462939	0.29643	0.38345	0.762695	1		ENSG00000277863	13	107555498	107556447	23	7	418296	0.41038	0.34076	0.678297	1
ENSG00000146963	7	139025105	139108203	78	16	449728	0.29633	0.38349	0.762695	1		ENSG00000227661	2	132137726	132138486	31	4	489615	0.41035	0.34077	0.678297	1
ENSG00000244116	2	89521179	89521942	1	1	300447	0.2963	0.3835	0.762695	1		ENSG00000084093	4	57774042	57832844	32	11	487028	0.41032	0.34079	0.678297	1
ENSG00000282321	8	47739739	47740035	8	2	394849	0.29625	0.38352	0.762695	1		ENSG00000252587	16	34989294	34989404	1	1	497199	0.41028	0.3408	0.678297	1
ENSG00000278840	15	26802745	26803084	5	2	383575	0.29624	0.38352	0.762695	1		ENSG00000115514	2	99935445	99952925	152	31	479726	0.41024	0.34081	0.678297	1
ENSG00000130720	9	133777825	133814455	27	3	383116	0.29616	0.38355	0.762695	1		ENSG00000146618	7	19184405	19185044	6	2	493843	0.41026	0.34081	0.678297	1
ENSG00000221698	17	13446846	13446963	11	4	482041	0.29617	0.38355	0.762695	1		ENSG00000231431	2	132036863	132066641	70	16	331115	0.41022	0.34082	0.678297	1
ENSG00000176515	6	1080164	1105181	119	25	470191	0.29613	0.38357	0.762695	1		ENSG00000258602	14	77425981	77432145	97	12	472039	0.41021	0.34082	0.678297	1
ENSG00000221148	12	84577103	84577227	9	4	481508	0.29612	0.38357	0.762695	1		ENSG00000242860	1	62538120	62538411	8	2	451088	0.41019	0.34083	0.678297	1
ENSG00000253540	3	129817935	129830315	110	19	454059	0.296	0.38361	0.762695	1		ENSG00000244227	3	167582561	167594705	22	9	479375	0.41019	0.34083	0.678297	1
ENSG00000125875	20	416124	443197	125	40	431091	0.29602	0.38361	0.762695	1		ENSG00000152454	19	58452201	58459043	8	3	496612	0.41018	0.34084	0.678297	1
ENSG00000274256	6	41218589	41218835	15	6	457743	0.29599	0.38362	0.762695	1		ENSG00000183688	17	289769	295730	14	4	495877	0.41014	0.34085	0.678297	1
ENSG00000136108	13	53029574	53050763	14	5	460584	0.29595	0.38363	0.762695	1		ENSG00000242770	3	112521325	112531666	6	3	443380	0.40992	0.34093	0.678399	1
ENSG00000251636	4	101733412	101735437	6	3	480155	0.29595	0.38364	0.762695	1		ENSG00000279837	11	18623429	18624196	5	2	494858	0.40993	0.34093	0.678399	1
ENSG00000123179	13	50234859	50265611	89	16	450388	0.29594	0.38364	0.762695	1		ENSG00000115486	2	85771846	85788655	46	14	485611	0.40991	0.34094	0.678399	1
ENSG00000116459	1	111991558	112005395	24	8	438527	0.29589	0.38366	0.762695	1		ENSG00000120235	9	21349834	21351377	12	3	496751	0.40984	0.34096	0.678414	1
ENSG00000233327	17	18414576	18429244	87	20	420189	0.29588	0.38366	0.762695	1		ENSG00000136694	2	113763038	113765621	16	6	476533	0.40975	0.34099	0.678448	1
ENSG00000170775	7	124386051	124405681	307	26	473956	0.29586	0.38367	0.762695	1		ENSG00000075407	10	38383262	38439221	79	12	490420	0.40963	0.34104	0.678483	1
ENSG00000150455	11	126152982	126164828	26	8	461876	0.29586	0.38367	0.762695	1		ENSG00000277253	7	56873029	56875841	60	17	479381	0.40957	0.34106	0.678483	1
ENSG00000218175	2	177065636	177065980	8	3	480042	0.2958	0.38369	0.762695	1		ENSG00000187783	10	45406764	45430642	37	11	456211	0.40955	0.34107	0.678483	1
ENSG00000268309	19	16662584	16663139	3	1	481612	0.29576	0.38371	0.762695	1		ENSG00000253628	5	172243624	172246961	107	24	487884	0.40949	0.34109	0.678483	1
ENSG00000172551	12	55233153	55252177	45	8	462855	0.29572	0.38372	0.762695	1		ENSG00000185037	7	62751896	62764434	142	19	483286	0.40948	0.34109	0.678483	1
ENSG00000257910	12	77271973	77274132	11	3	480498	0.29574	0.38372	0.762695	1		ENSG00000261324	12	14915438	14920865	23	5	494845	0.40945	0.3411	0.678483	1
ENSG00000180347	7	31553685	31698334	675	62	468370	0.29569	0.38373	0.762695	1		ENSG00000261184	7	36134882	36140263	32	5	489020	0.40945	0.34111	0.678483	1
ENSG00000074356	17	3705459	3749545	78	22	302937	0.29562	0.38376	0.762717	1		ENSG00000232807	10	5976233	5987863	41	19	420618	0.40943	0.34111	0.678483	1
ENSG00000224344	2	51738196	51738621	11	3	350852	0.2956	0.38377	0.762717	1		ENSG00000251992	18	47340503	47340646	6	2	309506	0.40932	0.34115	0.678512	1
ENSG00000168016	3	36868311	36986548	184	45	446848	0.29554	0.38379	0.762719	1		ENSG00000249471	19	58962971	58969200	17	5	444198	0.40932	0.34115	0.678512	1
ENSG00000272164	17	61082033	61082513	8	2	482338	0.29553	0.3838	0.762719	1		ENSG00000257781	12	116193067	116237741	5	2	495139	0.40922	0.34119	0.678549	1
ENSG00000205865	11	1704499	1706859	207	43	450855	0.29544	0.38383	0.76275	1		ENSG00000113494	5	35048861	35230691	261	42	487764	0.40915	0.34121	0.678549	1
ENSG00000224592	1	38512986	38584697	172	34	453917	0.29536	0.38386	0.762753	1		ENSG00000093144	6	127609855	127664754	127	19	493273	0.40913	0.34122	0.678549	1
ENSG00000143256	1	161070346	161087901	3	2	482070	0.29536	0.38386	0.762753	1		ENSG00000236914	15	38361682	38365160	57	18	484245	0.40914	0.34122	0.678549	1
ENSG00000259746	15	91177957	91178265	16	3	462519	0.29528	0.38389	0.762784	1		ENSG00000129493	14	31760997	31889788	119	32	480148	0.40906	0.34125	0.678583	1
ENSG00000263557	7	129625487	129625587	2	1	475598	0.2952	0.38392	0.762813	1		ENSG00000104863	19	49617581	49621717	11	2	496247	0.40885	0.34133	0.678711	1
ENSG00000156273	21	30671192	30718469	156	26	472662	0.29511	0.38395	0.762813	1		ENSG00000280314	11	56085783	56086721	10	3	496999	0.4088	0.34134	0.678711	1
ENSG00000138190	10	94594470	94819250	287	37	447497	0.29508	0.38397	0.762813	1		ENSG00000180304	15	64979772	64995480	27	9	459130	0.40865	0.3414	0.678805	1
ENSG00000236775	1	247178370	247180593	65	18	424602	0.29505	0.38398	0.762813	1		ENSG00000277479	10	43073948	43074175	11	2	496180	0.4085	0.34145	0.678879	1
ENSG00000281348	16	29828560	29841948	3	2	481059	0.29501	0.38399	0.762813	1		ENSG00000175866	17	79008922	79091232	118	19	490108	0.40846	0.34147	0.678893	1
ENSG00000028839	6	134273308	134311570	54	13	452188	0.295	0.384	0.762813	1		ENSG00000237259	20	18294409	18295755	11	3	495259	0.40841	0.34149	0.678908	1
ENSG00000132478	17	73780852	73821880	75	12	470036	0.29498	0.38401	0.762813	1		ENSG00000250100	4	69997069	70000532	13	3	495505	0.40831	0.34152	0.678942	1
ENSG00000161031	19	15579456	15590663	29	9	469874	0.29494	0.38402	0.762813	1		ENSG00000251352	5	180098892	180099598	42	14	435808	0.40821	0.34156	0.678965	1
ENSG00000265617	20	59139620	59139683	5	2	476922	0.2948	0.38407	0.762857	1		ENSG00000269014	19	47330152	47331697	9	4	323655	0.40821	0.34156	0.678965	1
ENSG00000273340	6	29709508	29716746	6	1	482610	0.29474	0.3841	0.762857	1		ENSG00000203685	1	226736501	226796915	95	15	469497	0.40819	0.34157	0.678965	1
ENSG00000243144	7	90940683	91144724	172	35	450814	0.29474	0.3841	0.762857	1		ENSG00000229521	13	77654646	77655325	4	2	495927	0.40812	0.34159	0.678979	1
ENSG00000234688	22	37099963	37117517	10	4	445291	0.29473	0.3841	0.762857	1		ENSG00000226938	1	53814160	53814905	26	6	340067	0.40807	0.34161	0.678994	1
ENSG00000227029	10	44407892	44409684	32	6	470409	0.29469	0.38412	0.762869	1		ENSG00000258216	12	90276442	90383066	10	5	494211	0.408	0.34164	0.679028	1
ENSG00000251870	18	56593429	56593528	105	23	467119	0.29463	0.38414	0.762871	1		ENSG00000252759	2	201727875	201727970	4	2	493087	0.40787	0.34168	0.679065	1
ENSG00000152822	6	146348918	146758734	198	41	464852	0.29459	0.38415	0.762871	1		ENSG00000276092	18	66388319	66388797	2	1	494983	0.40786	0.34169	0.679065	1
ENSG00000279339	17	76893346	76896234	25	7	467911	0.29453	0.38418	0.762902	1		ENSG00000227625	1	228322486	228322693	5	3	494166	0.40782	0.3417	0.679065	1
ENSG00000214875	10	70750893	70751463	14	3	482520	0.29443	0.38421	0.762911	1		ENSG00000267661	18	11928837	11929475	11	4	496229	0.4078	0.34171	0.679065	1
ENSG00000127074	1	192605268	192629436	11	4	480437	0.29436	0.38424	0.762911	1		ENSG00000219700	6	109609774	109611706	19	2	496969	0.40754	0.34181	0.679233	1
ENSG00000129083	11	14479052	14521441	51	21	464582	0.29437	0.38424	0.762911	1		ENSG00000213104	2	198244425	198245616	169	30	484987	0.40751	0.34182	0.679233	1
ENSG00000214051	13	101408805	101409313	78	15	442970	0.29432	0.38426	0.762911	1		ENSG00000256927	12	126910536	126918554	21	3	479154	0.40739	0.34186	0.679281	1
ENSG00000146386	6	139349819	139364439	15	5	475141	0.29429	0.38427	0.762911	1		ENSG00000239917	8	118535510	118536300	9	3	495730	0.40737	0.34187	0.679281	1
ENSG00000252064	20	55886910	55887014	13	6	480648	0.29425	0.38428	0.762911	1		ENSG00000241592	3	142679214	142679385	8	4	417169	0.4073	0.34189	0.67929	1
ENSG00000255561	11	111744780	111749904	8	3	460469	0.29424	0.38429	0.762911	1		ENSG00000268257	6	160424323	160428696	30	6	495854	0.40728	0.3419	0.67929	1
ENSG00000163734	4	74902306	74904406	1	1	482027	0.29421	0.3843	0.762911	1		ENSG00000173846	1	45265897	45271662	87	14	488800	0.40721	0.34193	0.679293	1
ENSG00000244088	5	120911543	120912015	16	6	477953	0.29414	0.38432	0.762914	1		ENSG00000166492	11	3431582	3443726	254	44	411982	0.40717	0.34194	0.679293	1
ENSG00000215808	1	238643684	238649323	16	6	421508	0.29412	0.38433	0.762914	1		ENSG00000238609	12	106676705	106676767	9	4	458061	0.40716	0.34194	0.679293	1
ENSG00000134852	4	56294070	56413305	132	25	474476	0.29408	0.38435	0.762923	1		ENSG00000106683	7	73497263	73536855	37	14	473473	0.40704	0.34199	0.67933	1
ENSG00000260504	16	84376070	84377013	19	7	478114	0.29403	0.38437	0.762923	1		ENSG00000258418	14	40855456	40855998	33	8	485872	0.40701	0.342	0.67933	1
ENSG00000157765	4	25657444	25680370	254	38	452139	0.29394	0.3844	0.762923	1		ENSG00000207836	22	23165270	23165365	1	1	494371	0.40701	0.342	0.67933	1
ENSG00000269049	16	14564842	14565054	1	1	469239	0.29394	0.3844	0.762923	1		ENSG00000143458	1	151043080	151098018	40	14	491270	0.40699	0.34201	0.67933	1
ENSG00000136243	7	23221446	23240628	16	3	481704	0.2939	0.38442	0.762923	1		ENSG00000235702	1	145827205	145833118	4	2	419437	0.4068	0.34208	0.679393	1
ENSG00000197644	2	30122463	30130065	111	14	448079	0.29387	0.38443	0.762923	1		ENSG00000236021	1	176176784	176198466	10	4	384958	0.4068	0.34208	0.679393	1
ENSG00000233870	2	71405717	71405903	12	4	467310	0.29383	0.38444	0.762923	1		ENSG00000258343	12	96189123	96252617	89	12	490458	0.40681	0.34208	0.679393	1
ENSG00000160695	11	118938403	118952688	91	20	434351	0.29382	0.38445	0.762923	1		ENSG00000241767	3	164431883	164549268	60	11	480041	0.40674	0.3421	0.679407	1
ENSG00000257813	12	43963572	43965841	22	7	450821	0.29367	0.3845	0.762994	1		ENSG00000221746	1	50447887	50447967	10	4	477830	0.40666	0.34213	0.679441	1
ENSG00000235718	11	119209652	119217383	24	3	466927	0.29356	0.38455	0.763065	1		ENSG00000204227	6	33176272	33180499	6	3	435311	0.40655	0.34217	0.67949	1
ENSG00000224384	6	97233013	97243697	8	4	480329	0.29344	0.38459	0.763115	1		ENSG00000243953	3	154687072	154688012	7	1	496346	0.40651	0.34218	0.67949	1
ENSG00000233425	9	125599836	125601099	8	4	480876	0.29338	0.38461	0.763127	1		ENSG00000162819	1	222885895	222908538	222	32	307676	0.4064	0.34223	0.679563	1
ENSG00000218226	6	159030738	159042668	18	6	481993	0.29333	0.38464	0.763134	1		ENSG00000283317	1	161403234	161410786	236	56	481787	0.40626	0.34228	0.679612	1
ENSG00000124092	20	56071022	56100708	138	28	411836	0.29327	0.38466	0.763134	1		ENSG00000189350	2	29204164	29284239	187	40	476101	0.40626	0.34228	0.679612	1
ENSG00000263501	17	61382623	61390882	25	6	468049	0.29325	0.38467	0.763134	1		ENSG00000197171	6	29258488	29259430	1	1	186689	0.40619	0.3423	0.679626	1
ENSG00000173253	9	1049858	1057552	26	9	466857	0.29321	0.38468	0.763134	1		ENSG00000240682	3	128846258	128880136	126	32	456934	0.40602	0.34236	0.67972	1
ENSG00000251610	3	129774567	129774763	206	38	441658	0.29304	0.38474	0.763134	1		ENSG00000244292	7	141611017	141611743	12	2	495844	0.40596	0.34239	0.679728	1
ENSG00000258027	14	20078034	20087778	127	34	431296	0.29304	0.38475	0.763134	1		ENSG00000254971	11	89487150	89488121	8	3	240777	0.40595	0.34239	0.679728	1
ENSG00000236837	2	52721826	52727890	10	3	481273	0.29301	0.38476	0.763134	1		ENSG00000207459	5	133970529	133970635	7	3	494903	0.40577	0.34246	0.679842	1
ENSG00000183654	5	16067248	16179884	76	16	468191	0.29297	0.38477	0.763134	1		ENSG00000141034	17	17942606	17971718	27	10	436401	0.40567	0.34249	0.679845	1
ENSG00000253115	8	75015751	75018979	15	6	481413	0.29294	0.38478	0.763134	1		ENSG00000268781	4	3511523	3511678	1	1	494277	0.40565	0.3425	0.679845	1
ENSG00000111639	12	6601052	6603007	20	2	482220	0.29296	0.38478	0.763134	1		ENSG00000279184	22	35556940	35611018	282	12	492682	0.40565	0.3425	0.679845	1
ENSG00000167996	11	61727190	61735132	7	4	431783	0.29291	0.3848	0.763134	1		ENSG00000252711	6	47683019	47683337	7	3	452625	0.40552	0.34255	0.679893	1
ENSG00000213406	4	154228944	154229869	3	2	481527	0.29285	0.38482	0.763134	1		ENSG00000205181	20	5476713	5485259	96	24	471755	0.4055	0.34255	0.679893	1
ENSG00000277253	7	56873029	56875841	60	17	462070	0.29286	0.38482	0.763134	1		ENSG00000217644	1	33445548	33446073	7	2	470359	0.40538	0.3426	0.679967	1
ENSG00000171824	1	11126675	11159938	205	24	471712	0.29282	0.38483	0.763134	1		ENSG00000204555	20	29449441	29449652	148	22	457490	0.40524	0.34265	0.680027	1
ENSG00000261261	16	52656027	52665000	17	7	461491	0.29283	0.38483	0.763134	1		ENSG00000230955	1	38326369	38327252	9	3	475242	0.40519	0.34267	0.680027	1
ENSG00000241983	19	39859793	39860086	6	2	482509	0.29273	0.38486	0.763165	1		ENSG00000236595	2	131009141	131010132	4	1	419387	0.40512	0.34269	0.680027	1
ENSG00000274235	5	150329671	150332022	82	7	447455	0.29262	0.38491	0.763176	1		ENSG00000246526	4	6689175	6692246	190	29	481105	0.40511	0.3427	0.680027	1
ENSG00000108679	17	76967320	76976191	129	18	452034	0.29259	0.38492	0.763176	1		ENSG00000265040	7	5911386	5911681	1	1	186689	0.40511	0.3427	0.680027	1
ENSG00000254704	11	59054812	59056959	3	2	380036	0.29252	0.38494	0.763176	1		ENSG00000223036	3	3688140	3688262	166	33	481546	0.40497	0.34275	0.680027	1
ENSG00000270232	5	99381632	99382078	10	3	447488	0.29246	0.38497	0.763176	1		ENSG00000226671	7	80820714	80821325	8	4	472115	0.40493	0.34277	0.680027	1
ENSG00000238698	2	200055782	200055843	224	43	450561	0.2924	0.38499	0.763176	1		ENSG00000173137	8	145597741	145618451	6	1	444520	0.40486	0.34279	0.680027	1
ENSG00000277232	22	46691040	46692557	11	2	481935	0.2924	0.38499	0.763176	1		ENSG00000141837	19	13317256	13617317	635	130	449579	0.40487	0.34279	0.680027	1
ENSG00000082482	1	215179198	215410436	191	33	465039	0.29235	0.38501	0.763176	1		ENSG00000230083	2	96256717	96256954	5	3	431330	0.40484	0.3428	0.680027	1
ENSG00000085552	1	159896829	159915394	34	11	471914	0.29228	0.38503	0.763176	1		ENSG00000144015	2	96257766	96265526	5	3	431330	0.40484	0.3428	0.680027	1
ENSG00000264986	3	124870309	124870396	102	22	447051	0.29225	0.38505	0.763176	1		ENSG00000221734	9	117554474	117554546	1	1	497055	0.40483	0.3428	0.680027	1
ENSG00000251880	5	37327237	37327298	3	2	482479	0.29223	0.38505	0.763176	1		ENSG00000100058	22	25844072	25916821	257	60	489596	0.40484	0.3428	0.680027	1
ENSG00000231422	10	25401987	25450165	12	6	429582	0.2922	0.38507	0.763176	1		ENSG00000184005	1	76540404	77100286	142	33	493007	0.40482	0.34281	0.680027	1
ENSG00000196557	16	1203121	1271772	102	31	423787	0.29219	0.38507	0.763176	1		ENSG00000244139	3	119840756	119841051	13	6	478937	0.40476	0.34283	0.680042	1
ENSG00000266900	18	59913043	59914645	9	2	481692	0.29219	0.38507	0.763176	1		ENSG00000196344	4	100333418	100356894	180	16	493081	0.40468	0.34286	0.680076	1
ENSG00000263750	18	70520556	70520617	88	15	468651	0.29217	0.38508	0.763176	1		ENSG00000114062	15	25578875	25684203	25	6	471690	0.40455	0.3429	0.68013	1
ENSG00000100906	14	35870717	35873952	246	42	440396	0.29206	0.38512	0.763176	1		ENSG00000249150	5	116156689	116165883	5	2	489780	0.40444	0.34295	0.680203	1
ENSG00000209482	22	39711218	39711312	12	4	482332	0.29203	0.38513	0.763176	1		ENSG00000270631	1	116119850	116120407	166	32	490598	0.40431	0.34299	0.680257	1
ENSG00000180957	22	28247657	28315294	39	8	477681	0.29195	0.38516	0.763176	1		ENSG00000261104	2	9246722	9249994	21	4	479857	0.4042	0.34303	0.680286	1
ENSG00000259109	14	73656471	73656712	6	3	482401	0.29188	0.38519	0.763176	1		ENSG00000283288	5	138850363	138854357	7	3	495455	0.40421	0.34303	0.680286	1
ENSG00000224579	19	54712960	54713286	6	3	479936	0.29189	0.38519	0.763176	1		ENSG00000065665	10	12171636	12211955	264	56	464141	0.4041	0.34307	0.680289	1
ENSG00000233849	2	70528583	70529204	7	2	480896	0.29183	0.38521	0.763176	1		ENSG00000259262	15	90929046	90929295	9	3	495502	0.40411	0.34307	0.680289	1
ENSG00000140854	16	57769642	57791162	51	16	454582	0.29181	0.38522	0.763176	1		ENSG00000279369	17	61778207	61780030	4	1	496452	0.40411	0.34307	0.680289	1
ENSG00000263505	18	1159199	1160405	53	8	453240	0.29181	0.38522	0.763176	1		ENSG00000214051	13	101408805	101409313	78	15	458541	0.40397	0.34312	0.680343	1
ENSG00000239809	17	60459029	60459376	4	1	437396	0.29178	0.38523	0.763176	1		ENSG00000272442	6	44240931	44346694	16	7	496130	0.40386	0.34316	0.680343	1
ENSG00000264503	18	10622120	10622264	9	2	478484	0.29178	0.38523	0.763176	1		ENSG00000238531	19	10220433	10220511	8	3	494487	0.4038	0.34318	0.680343	1
ENSG00000251172	3	97200021	97200350	16	1	481027	0.29174	0.38524	0.763176	1		ENSG00000276586	13	62971778	62972049	12	3	496389	0.40377	0.34319	0.680343	1
ENSG00000228636	10	9800746	9801200	12	5	481105	0.29173	0.38524	0.763176	1		ENSG00000264444	18	66533754	66534265	39	11	491429	0.40377	0.34319	0.680343	1
ENSG00000238258	10	33500205	33502732	8	3	481634	0.29165	0.38528	0.763212	1		ENSG00000175130	1	32799433	32801980	1	1	497213	0.40375	0.3432	0.680343	1
ENSG00000197894	4	99992129	100009902	28	5	481842	0.29157	0.38531	0.763212	1		ENSG00000188959	9	112961841	112970469	70	11	496133	0.40374	0.3432	0.680343	1
ENSG00000246705	12	14927317	14927960	12	4	480736	0.29154	0.38532	0.763212	1		ENSG00000259399	20	35202956	35240787	1	1	309891	0.40375	0.3432	0.680343	1
ENSG00000250681	4	3634756	3635702	11	4	381323	0.29151	0.38533	0.763212	1		ENSG00000232638	10	8093504	8095047	14	2	469135	0.40351	0.34329	0.680496	1
ENSG00000249901	4	159411918	159431060	11	1	481782	0.29152	0.38533	0.763212	1		ENSG00000199085	7	25989539	25989606	9	3	495405	0.40335	0.34335	0.680578	1
ENSG00000122136	9	138437985	138441815	230	43	430340	0.29138	0.38538	0.763265	1		ENSG00000119919	10	101292690	101296281	14	2	496493	0.40331	0.34336	0.680578	1
ENSG00000212189	16	7054008	7054113	23	8	431540	0.29132	0.3854	0.763265	1		ENSG00000222365	20	47896856	47896946	21	5	496898	0.4033	0.34337	0.680578	1
ENSG00000263171	17	7256006	7258263	8	4	364331	0.29133	0.3854	0.763265	1		ENSG00000110955	12	57031963	57039852	2	1	497211	0.40321	0.3434	0.680595	1
ENSG00000196243	12	91311800	91342446	63	10	458530	0.29126	0.38543	0.763295	1		ENSG00000241112	5	148924946	148925373	5	2	496492	0.40312	0.34343	0.680595	1
ENSG00000213514	10	79490524	79494527	21	4	457760	0.29119	0.38545	0.763307	1		ENSG00000224280	7	16623407	16626382	17	7	411693	0.40312	0.34343	0.680595	1
ENSG00000261067	16	28986125	29002096	8	4	420887	0.29111	0.38548	0.763317	1		ENSG00000269296	19	40596661	40600313	26	3	497034	0.40312	0.34343	0.680595	1
ENSG00000225369	2	160318928	160319767	48	9	481704	0.29103	0.38551	0.763317	1		ENSG00000201492	1	229685652	229685769	3	2	391943	0.40299	0.34348	0.680663	1
ENSG00000214890	5	78295935	78296947	5	2	479723	0.29101	0.38552	0.763317	1		ENSG00000129158	11	17809595	18034709	277	42	462294	0.40296	0.34349	0.680663	1
ENSG00000242580	2	90248739	90249395	4	1	292459	0.291	0.38553	0.763317	1		ENSG00000229969	10	88769542	88775539	157	36	475487	0.40289	0.34351	0.680672	1
ENSG00000251549	5	8410902	8411109	14	4	379156	0.29095	0.38555	0.763317	1		ENSG00000236716	10	29032674	29033592	20	4	493633	0.40288	0.34352	0.680672	1
ENSG00000257230	12	59917059	59917965	12	5	481872	0.29087	0.38558	0.763317	1		ENSG00000233376	20	43018264	43020177	8	5	340379	0.40278	0.34355	0.680695	1
ENSG00000237813	7	115878314	116139519	26	6	463130	0.29083	0.38559	0.763317	1		ENSG00000235911	2	19911476	19917337	15	2	496403	0.40276	0.34356	0.680695	1
ENSG00000233470	6	50481748	50488817	9	2	462099	0.29079	0.38561	0.763317	1		ENSG00000064687	19	1040102	1065571	143	40	461910	0.40275	0.34357	0.680695	1
ENSG00000197887	11	57970674	57971653	12	3	482374	0.29077	0.38561	0.763317	1		ENSG00000229298	9	21811620	21812346	12	3	494677	0.40265	0.3436	0.680729	1
ENSG00000230702	2	62083830	62084190	7	3	481845	0.2907	0.38564	0.763317	1		ENSG00000230601	9	117428714	117444346	120	28	484816	0.40259	0.34362	0.680743	1
ENSG00000261614	16	31579707	31580796	11	4	465181	0.29067	0.38565	0.763317	1		ENSG00000280071	21	45553509	45565593	13	4	425469	0.40249	0.34366	0.680797	1
ENSG00000200613	11	108991605	108991713	12	3	482391	0.29064	0.38566	0.763317	1		ENSG00000176714	2	27848506	27851879	21	6	487108	0.40243	0.34368	0.680811	1
ENSG00000102898	16	67880635	67906470	8	3	436938	0.29061	0.38567	0.763317	1		ENSG00000259539	15	45444862	45459724	12	2	481227	0.40238	0.3437	0.680819	1
ENSG00000247081	8	104169218	104311000	43	12	476677	0.29058	0.38568	0.763317	1		ENSG00000279982	10	133810242	133813350	70	23	473315	0.40235	0.34371	0.680819	1
ENSG00000234630	22	22648098	22649159	295	40	445949	0.29061	0.38568	0.763317	1		ENSG00000248817	4	93103628	93105203	6	2	341648	0.40223	0.34376	0.680893	1
ENSG00000222266	5	134051173	134051272	4	2	437744	0.29054	0.3857	0.763317	1		ENSG00000198406	3	116364749	116365574	44	10	488501	0.40213	0.34379	0.680921	1
ENSG00000222235	10	13746978	13747072	1	1	481750	0.29054	0.3857	0.763317	1		ENSG00000248850	3	126390949	126392066	21	4	496676	0.40213	0.3438	0.680921	1
ENSG00000201607	7	94727539	94727679	6	2	481381	0.29049	0.38572	0.763328	1		ENSG00000200972	1	210547498	210547611	18	5	495349	0.40203	0.34383	0.680944	1
ENSG00000264812	17	80358579	80359258	4	2	479393	0.29041	0.38575	0.763358	1		ENSG00000200161	5	148495741	148496043	13	3	481687	0.40201	0.34384	0.680944	1
ENSG00000225877	19	43326015	43331030	68	14	304685	0.29029	0.3858	0.763429	1		ENSG00000226341	2	117508734	117509224	7	2	467536	0.40199	0.34385	0.680944	1
ENSG00000265719	10	121137484	121137555	5	2	419508	0.29017	0.38584	0.763471	1		ENSG00000110448	11	60869867	60895324	231	48	474322	0.40177	0.34393	0.680961	1
ENSG00000279700	12	133141657	133143011	32	5	393515	0.29014	0.38585	0.763471	1		ENSG00000222383	6	10753024	10753159	5	3	433454	0.40174	0.34394	0.680961	1
ENSG00000135750	1	233749750	233808258	11	5	369096	0.28994	0.38593	0.763601	1		ENSG00000122952	10	58116989	58121036	11	5	440478	0.40173	0.34394	0.680961	1
ENSG00000169291	1	154451957	154474589	204	29	472820	0.28973	0.38601	0.763671	1		ENSG00000252783	14	88462689	88462792	11	4	496495	0.40173	0.34394	0.680961	1
ENSG00000206917	17	56754935	56755098	7	4	481046	0.28974	0.38601	0.763671	1		ENSG00000201704	15	59866302	59866421	9	2	495167	0.40169	0.34396	0.680961	1
ENSG00000207983	12	12917583	12917677	9	3	460905	0.28968	0.38603	0.763671	1		ENSG00000180053	8	23559964	23564111	48	14	481798	0.40159	0.34399	0.680961	1
ENSG00000141644	18	47793252	47808144	15	4	306014	0.28962	0.38605	0.763671	1		ENSG00000200150	14	101422577	101422649	7	3	452082	0.4016	0.34399	0.680961	1
ENSG00000214424	15	97300217	97301826	10	4	481730	0.28957	0.38607	0.763671	1		ENSG00000250988	15	83419316	83425958	8	5	455539	0.4016	0.34399	0.680961	1
ENSG00000253792	5	157600609	157603430	5	2	478737	0.28954	0.38608	0.763671	1		ENSG00000159166	1	201349966	201368736	17	7	478515	0.40157	0.344	0.680961	1
ENSG00000107815	10	102747783	102754158	74	22	443091	0.28955	0.38608	0.763671	1		ENSG00000237987	6	168625959	168627197	67	11	477098	0.40158	0.344	0.680961	1
ENSG00000224987	6	108306293	108306894	27	9	475437	0.28952	0.38609	0.763671	1		ENSG00000224265	10	43819113	43823380	24	5	495801	0.40157	0.344	0.680961	1
ENSG00000047936	6	117609463	117747018	56	19	472385	0.2895	0.3861	0.763671	1		ENSG00000102763	13	42140973	42535256	33	11	496817	0.40141	0.34406	0.681055	1
ENSG00000236770	17	72545538	72548876	13	5	466611	0.28948	0.38611	0.763671	1		ENSG00000270839	5	174910598	174911195	22	4	496545	0.4013	0.3441	0.681057	1
ENSG00000186283	1	179050512	179067158	15	5	460205	0.28937	0.38615	0.763685	1		ENSG00000166211	12	101869199	101880775	73	17	492993	0.40129	0.3441	0.681057	1
ENSG00000232031	6	82434439	82446070	79	10	460550	0.28936	0.38615	0.763685	1		ENSG00000268344	13	26452422	26452679	1	1	307300	0.4013	0.3441	0.681057	1
ENSG00000252902	11	71556242	71556291	13	4	458076	0.28934	0.38616	0.763685	1		ENSG00000055211	6	149887430	149912884	84	15	413228	0.40126	0.34412	0.681072	1
ENSG00000239556	7	44024593	44029806	4	1	479657	0.28929	0.38618	0.763696	1		ENSG00000251762	6	7040693	7040779	10	3	464018	0.40116	0.34415	0.681106	1
ENSG00000229417	10	97949122	97949975	4	2	405280	0.28913	0.38624	0.76378	1		ENSG00000258895	15	94576887	94577406	20	4	433510	0.40111	0.34417	0.681117	1
ENSG00000104856	19	45504688	45541456	36	9	472249	0.28908	0.38626	0.76378	1		ENSG00000228857	2	114588626	114600933	23	5	496418	0.40101	0.3442	0.681117	1
ENSG00000270112	18	44336450	44344371	38	9	481634	0.28906	0.38627	0.76378	1		ENSG00000276992	4	105918057	105918209	6	2	496975	0.40101	0.34421	0.681117	1
ENSG00000200252	15	59701104	59701214	30	6	457161	0.28902	0.38628	0.76378	1		ENSG00000238380	10	115113184	115113243	38	12	468710	0.40101	0.34421	0.681117	1
ENSG00000134815	19	47852538	47885961	167	22	470155	0.28896	0.38631	0.763802	1		ENSG00000284428	19	23442708	23457053	29	3	485169	0.40097	0.34422	0.681117	1
ENSG00000203985	1	54472972	54483859	167	39	445922	0.28893	0.38632	0.763802	1		ENSG00000275040	16	79653366	79654007	16	5	496119	0.4009	0.34425	0.681151	1
ENSG00000153560	3	33429828	33482002	37	13	465260	0.28868	0.38641	0.763923	1		ENSG00000070601	9	37650997	37746901	289	76	448434	0.40073	0.34431	0.681213	1
ENSG00000267413	18	37421138	37504804	15	6	459657	0.28869	0.38641	0.763923	1		ENSG00000199251	2	208545257	208545363	13	2	417757	0.4007	0.34432	0.681213	1
ENSG00000230712	22	24644042	24645434	9	4	356502	0.2886	0.38644	0.763953	1		ENSG00000213082	2	208546314	208546757	13	2	417757	0.4007	0.34432	0.681213	1
ENSG00000269509	19	22956655	22957226	12	3	482583	0.28852	0.38647	0.763975	1		ENSG00000116001	2	70436576	70475792	242	62	451732	0.40053	0.34438	0.68127	1
ENSG00000223518	15	37090797	37110660	12	2	480322	0.2885	0.38648	0.763975	1		ENSG00000176623	8	87484579	87526567	22	5	479952	0.40051	0.34439	0.68127	1
ENSG00000227179	1	111925482	111934441	85	19	466997	0.28845	0.3865	0.763986	1		ENSG00000171475	17	38375574	38440388	31	11	481813	0.40051	0.34439	0.68127	1
ENSG00000273300	22	19441702	19442128	6	3	481014	0.28835	0.38654	0.764037	1		ENSG00000248878	5	31725646	31726009	11	4	495347	0.40048	0.3444	0.68127	1
ENSG00000279091	15	98076968	98084706	31	7	411723	0.28813	0.38662	0.764152	1		ENSG00000235818	1	247400170	247401259	10	3	495963	0.40039	0.34443	0.68129	1
ENSG00000229332	1	60563087	60563648	17	7	481385	0.28812	0.38663	0.764152	1		ENSG00000130508	2	1635659	1748278	330	53	472489	0.40029	0.34447	0.68129	1
ENSG00000252002	4	9794375	9794485	2	1	480410	0.28805	0.38665	0.764152	1		ENSG00000225610	2	206854309	206865582	13	4	447337	0.40028	0.34448	0.68129	1
ENSG00000231754	6	21521909	21524014	34	9	456496	0.28798	0.38668	0.764152	1		ENSG00000169715	16	56659387	56661024	11	5	453649	0.40024	0.34449	0.68129	1
ENSG00000265353	19	6895733	6895814	1	1	479168	0.28793	0.3867	0.764152	1		ENSG00000240837	14	71076803	71077094	12	5	469593	0.4002	0.3445	0.68129	1
ENSG00000201239	17	80375102	80375197	13	7	432753	0.28791	0.38671	0.764152	1		ENSG00000189269	22	23950639	23974508	10	3	493333	0.40015	0.34452	0.68129	1
ENSG00000278275	8	129022434	129022674	14	2	482140	0.28783	0.38674	0.764152	1		ENSG00000271751	11	118935974	118936388	13	2	471659	0.40009	0.34454	0.68129	1
ENSG00000128815	10	49892921	50191001	162	28	467749	0.2878	0.38675	0.764152	1		ENSG00000219784	6	121799419	121801054	163	24	493975	0.40009	0.34455	0.68129	1
ENSG00000158435	2	101869264	101886778	8	4	481463	0.28771	0.38679	0.764152	1		ENSG00000184270	1	149859074	149859466	4	2	493182	0.40005	0.34456	0.68129	1
ENSG00000176857	5	108387016	108388158	15	7	477746	0.2877	0.38679	0.764152	1		ENSG00000261476	16	75492150	75493915	16	3	475500	0.40006	0.34456	0.68129	1
ENSG00000120458	11	124636394	124670569	37	12	432513	0.28768	0.38679	0.764152	1		ENSG00000232692	21	27750871	27844017	47	22	474433	0.40002	0.34457	0.68129	1
ENSG00000242488	14	76304500	76305457	11	3	466106	0.2877	0.38679	0.764152	1		ENSG00000234080	1	50791803	50792679	8	3	419098	0.40001	0.34458	0.68129	1
ENSG00000168143	6	54711569	54806820	56	13	475388	0.28767	0.3868	0.764152	1		ENSG00000253522	5	159895275	159914433	15	6	496382	0.40001	0.34458	0.68129	1
ENSG00000222309	10	32635792	32635874	1	1	482518	0.28767	0.3868	0.764152	1		ENSG00000261474	16	31460856	31464814	8	4	494152	0.39995	0.34459	0.68129	1
ENSG00000256299	12	131295366	131297167	25	3	481771	0.2875	0.38687	0.76424	1		ENSG00000214417	9	100461204	100463016	48	10	489747	0.39987	0.34463	0.681329	1
ENSG00000137309	6	34204650	34214008	331	33	458515	0.2874	0.3869	0.76424	1		ENSG00000248886	4	70383385	70384118	14	2	452298	0.39975	0.34467	0.681329	1
ENSG00000246022	3	125898908	125929012	32	7	479934	0.28735	0.38692	0.76424	1		ENSG00000125844	20	17594323	17662940	36	13	490655	0.39976	0.34467	0.681329	1
ENSG00000259869	10	43246626	43247593	34	10	476711	0.28732	0.38693	0.76424	1		ENSG00000237990	3	3080717	3110926	33	12	493771	0.3997	0.34469	0.681329	1
ENSG00000252545	17	73027192	73027281	11	3	464656	0.28732	0.38693	0.76424	1		ENSG00000104219	8	17013538	17082308	22	7	495169	0.39966	0.3447	0.681329	1
ENSG00000186407	17	72606026	72619877	16	3	462097	0.2873	0.38694	0.76424	1		ENSG00000249609	4	169750070	169754088	17	5	457498	0.39959	0.34473	0.681329	1
ENSG00000170145	11	111473115	111601577	85	11	445253	0.28725	0.38696	0.76424	1		ENSG00000264685	18	63735986	63736883	11	2	468719	0.39958	0.34473	0.681329	1
ENSG00000269495	19	51453441	51466905	8	2	347752	0.28726	0.38696	0.76424	1		ENSG00000254007	8	5517201	5527599	88	13	488100	0.39955	0.34474	0.681329	1
ENSG00000242109	3	24138003	24138851	8	2	481485	0.28713	0.38701	0.76431	1		ENSG00000251374	5	81560976	81561078	11	4	495113	0.39952	0.34476	0.681329	1
ENSG00000283219	4	17559515	17559668	5	2	473689	0.28702	0.38705	0.764361	1		ENSG00000201301	3	49504548	49504661	2	1	496769	0.39948	0.34477	0.681329	1
ENSG00000253935	22	22574039	22574525	19	2	480987	0.28697	0.38707	0.764372	1		ENSG00000213433	5	151145420	151145939	9	3	427506	0.39945	0.34478	0.681329	1
ENSG00000232554	10	45594935	45650044	122	8	459899	0.2869	0.38709	0.764383	1		ENSG00000237450	14	34955185	34955653	36	11	415678	0.39947	0.34478	0.681329	1
ENSG00000247151	11	33183203	33213144	15	4	458638	0.28684	0.38712	0.764389	1		ENSG00000159588	1	46085717	46089729	14	2	496588	0.39943	0.34479	0.681329	1
ENSG00000127993	7	92158087	92167319	13	6	404456	0.28681	0.38713	0.764389	1		ENSG00000233519	1	240563971	240564423	8	4	418302	0.39941	0.34479	0.681329	1
ENSG00000204677	5	177433973	177476088	164	26	467566	0.28671	0.38717	0.764389	1		ENSG00000267609	19	16145586	16147347	11	5	467223	0.39937	0.34481	0.681344	1
ENSG00000224260	1	209701800	209741018	86	26	419276	0.28668	0.38718	0.764389	1		ENSG00000109103	17	26873725	26879686	20	5	486142	0.39931	0.34483	0.681358	1
ENSG00000228496	2	11821586	11823454	13	6	433384	0.28668	0.38718	0.764389	1		ENSG00000262370	16	3126912	3137101	67	16	329703	0.39914	0.34489	0.681445	1
ENSG00000198081	18	5289018	5297052	20	4	403367	0.28669	0.38718	0.764389	1		ENSG00000232243	13	19836937	19838013	29	5	497057	0.39912	0.3449	0.681445	1
ENSG00000231024	2	69927324	69940979	103	11	466190	0.28658	0.38722	0.764431	1		ENSG00000196553	14	66953089	66965271	495	20	473377	0.39908	0.34492	0.681454	1
ENSG00000268287	19	49567516	49568113	5	2	480023	0.28653	0.38723	0.764431	1		ENSG00000105329	19	41836228	41859816	52	15	482822	0.39903	0.34493	0.681454	1
ENSG00000235812	14	70712208	70714518	14	3	415603	0.28641	0.38728	0.764501	1		ENSG00000156170	8	95908041	96070938	58	14	487823	0.3989	0.34498	0.681527	1
ENSG00000266187	1	150183930	150184221	31	7	482157	0.28637	0.3873	0.764512	1		ENSG00000118971	12	4382938	4414516	122	33	451638	0.39881	0.34502	0.68155	1
ENSG00000152291	2	85545143	85555548	47	9	455980	0.28632	0.38732	0.764515	1		ENSG00000062822	19	50887580	50921275	80	20	477040	0.39881	0.34502	0.68155	1
ENSG00000105374	19	51874860	51875969	7	3	306782	0.2863	0.38733	0.764515	1		ENSG00000181541	4	151503074	151505845	7	3	450426	0.39877	0.34503	0.68155	1
ENSG00000227758	6	29716066	29716290	5	1	482604	0.2862	0.38736	0.764519	1		ENSG00000101126	20	49505456	49547777	121	21	480414	0.39867	0.34507	0.681586	1
ENSG00000121410	19	58858216	58864865	41	4	440274	0.28617	0.38738	0.764519	1		ENSG00000229395	2	193494645	193510432	17	5	449013	0.39858	0.3451	0.681586	1
ENSG00000199273	7	40167720	40167831	5	2	480545	0.28614	0.38739	0.764519	1		ENSG00000255339	10	102267203	102289638	10	2	465601	0.39857	0.3451	0.681586	1
ENSG00000282863	10	79938931	80434866	106	30	461409	0.28612	0.38739	0.764519	1		ENSG00000166136	10	102283497	102289757	10	2	465601	0.39857	0.3451	0.681586	1
ENSG00000224205	22	24329511	24333615	294	37	458685	0.28603	0.38743	0.764541	1		ENSG00000116652	1	64012753	64016307	69	12	493327	0.3985	0.34513	0.68162	1
ENSG00000233264	7	8019943	8021859	45	10	481086	0.28589	0.38748	0.764541	1		ENSG00000271889	2	61378568	61389240	11	3	484247	0.39842	0.34516	0.681654	1
ENSG00000224875	2	42370378	42397441	7	2	455262	0.28586	0.38749	0.764541	1		ENSG00000232434	9	139738867	139743253	2	1	338161	0.39825	0.34522	0.681685	1
ENSG00000237130	1	51312140	51312509	3	1	482495	0.28582	0.38751	0.764541	1		ENSG00000268355	19	42037566	42038534	7	3	494137	0.39824	0.34522	0.681685	1
ENSG00000224445	1	99937888	100066551	513	49	304759	0.28581	0.38751	0.764541	1		ENSG00000256683	19	52467596	52490079	20	5	496455	0.39826	0.34522	0.681685	1
ENSG00000228759	10	93525656	93526953	14	3	481962	0.28578	0.38752	0.764541	1		ENSG00000233547	10	114710405	114711634	7	2	451202	0.39822	0.34523	0.681685	1
ENSG00000267762	18	46199946	46214790	340	43	305339	0.28575	0.38753	0.764541	1		ENSG00000107669	10	123499936	123688316	189	54	479779	0.39821	0.34524	0.681685	1
ENSG00000009709	1	18957500	19075360	171	53	441758	0.28571	0.38755	0.764541	1		ENSG00000171495	5	40998123	41071405	155	27	493462	0.39814	0.34526	0.681694	1
ENSG00000236800	10	49872244	49880469	91	35	442652	0.28566	0.38757	0.764541	1		ENSG00000201566	7	37474718	37474819	7	2	492151	0.39813	0.34527	0.681694	1
ENSG00000237167	3	197185276	197193976	12	4	404739	0.28562	0.38759	0.764541	1		ENSG00000237400	7	36502632	36544121	172	37	476320	0.39804	0.3453	0.68171	1
ENSG00000172819	12	53604351	53626040	21	6	438046	0.28556	0.38761	0.764541	1		ENSG00000156675	8	37716136	37756985	26	11	423927	0.39794	0.34534	0.68171	1
ENSG00000160888	19	13261229	13265722	12	6	441165	0.28556	0.38761	0.764541	1		ENSG00000231238	13	19114637	19124837	174	23	460028	0.39793	0.34534	0.68171	1
ENSG00000223111	10	51611024	51611224	168	40	451412	0.28554	0.38762	0.764541	1		ENSG00000229961	1	157140906	157161753	99	25	404480	0.39787	0.34536	0.68171	1
ENSG00000137634	11	114441313	114466484	16	6	460165	0.28554	0.38762	0.764541	1		ENSG00000146352	6	123317116	123394072	54	19	477706	0.39784	0.34537	0.68171	1
ENSG00000176402	7	99520892	99527243	5	2	419938	0.28543	0.38766	0.764541	1		ENSG00000258012	12	93251855	93253049	16	3	497065	0.39785	0.34537	0.68171	1
ENSG00000266756	8	103137660	103137743	13	5	480110	0.28542	0.38766	0.764541	1		ENSG00000225484	10	81422844	81586350	1195	124	468449	0.39782	0.34538	0.68171	1
ENSG00000277531	19	46927954	46932208	23	5	482081	0.28541	0.38766	0.764541	1		ENSG00000274346	2	239363549	239366161	10	4	463982	0.39779	0.34539	0.68171	1
ENSG00000278642	17	56033326	56033504	7	3	436499	0.28539	0.38767	0.764541	1		ENSG00000230539	7	36637440	36639726	5	3	494679	0.39768	0.34543	0.68171	1
ENSG00000278171	20	62909659	62909914	9	4	393737	0.28537	0.38768	0.764541	1		ENSG00000169155	9	129567285	129600489	77	21	459962	0.39767	0.34544	0.68171	1
ENSG00000231760	6	150117287	150147430	10	2	481285	0.28534	0.38769	0.764541	1		ENSG00000132507	17	7210318	7215782	11	4	468131	0.39767	0.34544	0.68171	1
ENSG00000282021	8	1706374	1708613	22	3	471052	0.28523	0.38773	0.764592	1		ENSG00000280232	6	86208159	86208776	6	2	496634	0.39761	0.34546	0.68171	1
ENSG00000235858	10	82093527	82094182	6	3	448979	0.28514	0.38777	0.764634	1		ENSG00000211862	14	22985251	22985309	8	3	493846	0.39761	0.34546	0.68171	1
ENSG00000251804	3	142126499	142126579	2	1	482018	0.28512	0.38778	0.764634	1		ENSG00000234388	1	112905903	112906203	4	2	489463	0.39755	0.34548	0.68171	1
ENSG00000147316	8	6264113	6506025	917	126	444063	0.28495	0.38784	0.764723	1		ENSG00000143545	1	153954093	153958828	2	1	495527	0.39746	0.34551	0.68171	1
ENSG00000261120	14	60386141	60387057	3	1	364846	0.28487	0.38787	0.764754	1		ENSG00000201584	2	121798186	121798286	22	1	496803	0.39748	0.34551	0.68171	1
ENSG00000264732	5	180649566	180649633	14	6	438190	0.28476	0.38791	0.764776	1		ENSG00000185033	15	90728195	90772908	215	21	463450	0.39747	0.34551	0.68171	1
ENSG00000261915	17	7215980	7222493	12	3	467629	0.28478	0.38791	0.764776	1		ENSG00000206172	16	226679	227521	6	3	442011	0.39746	0.34551	0.68171	1
ENSG00000017260	3	130569439	130735556	121	19	467136	0.28456	0.38799	0.764868	1		ENSG00000214646	15	78233784	78236924	115	32	480931	0.39739	0.34554	0.681733	1
ENSG00000254083	8	136246374	136311962	25	10	371131	0.28455	0.38799	0.764868	1		ENSG00000282787	10	126850948	126851540	11	4	465437	0.39735	0.34555	0.681733	1
ENSG00000237502	6	149896601	149897260	1	1	482078	0.28454	0.388	0.764868	1		ENSG00000153246	2	160788517	160919121	106	22	486192	0.39734	0.34556	0.681733	1
ENSG00000227141	1	179555840	179558310	8	2	480507	0.28446	0.38803	0.76487	1		ENSG00000269468	1	17655507	17676070	3	1	494859	0.39721	0.3456	0.681755	1
ENSG00000114956	2	74153953	74186088	39	10	468516	0.28446	0.38803	0.76487	1		ENSG00000228467	9	38804004	38851913	176	35	485362	0.39714	0.34563	0.681755	1
ENSG00000259814	15	29901880	29903416	10	4	405521	0.28439	0.38805	0.764881	1		ENSG00000188393	12	10051272	10084980	12	6	495429	0.39713	0.34563	0.681755	1
ENSG00000247092	14	95998634	96001209	50	14	436581	0.28429	0.3881	0.764943	1		ENSG00000280776	5	161337258	161428202	71	14	489938	0.39708	0.34565	0.681755	1
ENSG00000272733	22	23923067	23926046	16	8	401305	0.28426	0.38811	0.764943	1		ENSG00000236065	1	33452676	33498070	8	4	395583	0.39707	0.34566	0.681755	1
ENSG00000242087	12	64265519	64265824	32	8	464290	0.28418	0.38813	0.764954	1		ENSG00000279319	18	42566074	42569168	8	2	494869	0.39703	0.34567	0.681755	1
ENSG00000243761	8	87055331	87055736	40	10	480059	0.28408	0.38817	0.765004	1		ENSG00000199272	18	6454961	6455067	22	4	493765	0.39702	0.34568	0.681755	1
ENSG00000267024	19	34917017	34919178	8	4	435492	0.28392	0.38824	0.765105	1		ENSG00000244345	3	72553957	72599703	41	6	456599	0.39699	0.34569	0.681755	1
ENSG00000237181	7	642822	648119	15	3	377763	0.28388	0.38825	0.765105	1		ENSG00000185028	5	191626	195468	10	3	371541	0.39699	0.34569	0.681755	1
ENSG00000274481	1	1518890	1519289	3	1	480960	0.28379	0.38829	0.765155	1		ENSG00000226361	13	19254634	19255840	478	60	476638	0.39695	0.3457	0.681755	1
ENSG00000268193	19	19017822	19045206	4	2	328904	0.28363	0.38835	0.765208	1		ENSG00000213964	3	11275942	11276268	37	10	480439	0.39682	0.34575	0.681772	1
ENSG00000154678	7	31790793	32338941	1443	137	450397	0.28359	0.38836	0.765208	1		ENSG00000149927	16	30016830	30023625	8	2	496764	0.39682	0.34575	0.681772	1
ENSG00000127946	7	75162621	75368265	159	36	408703	0.28361	0.38836	0.765208	1		ENSG00000202471	12	59980574	59980724	16	3	496409	0.39678	0.34576	0.681772	1
ENSG00000134042	18	48321490	48351772	61	15	303388	0.28346	0.38841	0.76526	1		ENSG00000171703	20	62688646	62703699	75	22	469733	0.39678	0.34576	0.681772	1
ENSG00000248243	3	129808276	129813147	169	37	382666	0.28342	0.38843	0.76526	1		ENSG00000280238	10	75550976	75551248	1	1	496741	0.39668	0.3458	0.681815	1
ENSG00000234124	4	70933103	70951007	49	11	480745	0.28341	0.38843	0.76526	1		ENSG00000108312	17	42282401	42298994	31	15	475509	0.39666	0.34581	0.681815	1
ENSG00000276519	16	82021553	82022621	6	3	378995	0.28326	0.38849	0.76535	1		ENSG00000254799	11	59030862	59031275	14	3	495834	0.39663	0.34582	0.681815	1
ENSG00000278419	10	3176758	3187358	23	6	481135	0.28312	0.38854	0.765411	1		ENSG00000224452	20	30758193	30758593	14	4	481862	0.39656	0.34584	0.681829	1
ENSG00000260403	16	1206976	1207974	4	2	323491	0.28309	0.38855	0.765411	1		ENSG00000248822	4	171020969	171021255	10	3	495109	0.39652	0.34586	0.681843	1
ENSG00000283503	18	37421773	37476262	26	9	442458	0.28305	0.38857	0.765422	1		ENSG00000196184	1	159409512	159410601	12	5	496483	0.39637	0.34592	0.681936	1
ENSG00000233006	5	131646978	131705608	55	6	466391	0.28294	0.38861	0.765472	1		ENSG00000258676	15	93124059	93143775	26	8	495140	0.3963	0.34594	0.681944	1
ENSG00000227388	9	35772160	35790429	86	15	474528	0.28279	0.38867	0.765514	1		ENSG00000213253	19	13268773	13269602	8	2	495811	0.39628	0.34595	0.681944	1
ENSG00000252804	2	43635446	43635551	14	3	456562	0.28273	0.38869	0.765514	1		ENSG00000177398	21	43483068	43563563	467	77	480003	0.39621	0.34598	0.681978	1
ENSG00000244297	6	38711862	38712159	24	6	480806	0.28275	0.38869	0.765514	1		ENSG00000236312	19	22551401	22551754	64	18	483056	0.39609	0.34602	0.682031	1
ENSG00000122787	7	137761178	137802732	119	34	458036	0.28274	0.38869	0.765514	1		ENSG00000198055	5	176853679	176869902	45	12	488640	0.396	0.34605	0.682034	1
ENSG00000235652	6	146120545	146207721	90	22	451756	0.28268	0.38871	0.765514	1		ENSG00000064218	9	976964	991731	76	13	486867	0.39598	0.34606	0.682034	1
ENSG00000248984	4	92029174	92033941	25	7	481885	0.28259	0.38875	0.765514	1		ENSG00000108244	17	39078948	39093702	272	17	483184	0.39597	0.34606	0.682034	1
ENSG00000123552	6	99880255	99963365	237	46	470595	0.28257	0.38875	0.765514	1		ENSG00000272144	5	43061497	43062543	18	6	461795	0.39583	0.34611	0.682096	1
ENSG00000257335	7	141695638	141806547	171	45	418703	0.28255	0.38876	0.765514	1		ENSG00000137996	1	100731763	100758325	68	12	491077	0.39578	0.34613	0.682096	1
ENSG00000239117	14	103669523	103669601	65	12	435616	0.28252	0.38877	0.765514	1		ENSG00000266327	14	37421514	37421596	17	3	496319	0.39578	0.34613	0.682096	1
ENSG00000261884	16	67964828	67969544	3	1	482550	0.28249	0.38878	0.765514	1		ENSG00000248295	5	115310210	115311972	12	5	495591	0.39573	0.34615	0.682099	1
ENSG00000179044	16	67218269	67224107	8	2	482221	0.28248	0.38879	0.765514	1		ENSG00000138778	4	104026963	104119566	132	16	447806	0.3957	0.34616	0.682099	1
ENSG00000261667	8	144161874	144164418	72	17	472684	0.28241	0.38881	0.765516	1		ENSG00000205810	12	10564911	10573194	96	19	416333	0.39567	0.34617	0.682099	1
ENSG00000246922	15	65385108	65407535	7	3	481330	0.28241	0.38882	0.765516	1		ENSG00000236035	1	203626097	203626888	10	2	496496	0.39551	0.34623	0.682192	1
ENSG00000253699	8	87192647	87224465	41	15	420664	0.2822	0.38889	0.765617	1		ENSG00000207954	3	44155704	44155802	6	1	444772	0.39547	0.34625	0.6822	1
ENSG00000259704	15	91382954	91384608	10	5	260997	0.28219	0.3889	0.765617	1		ENSG00000278684	1	209174683	209174821	105	28	471858	0.39543	0.34626	0.6822	1
ENSG00000249127	4	156377790	156378133	6	3	394359	0.28199	0.38897	0.765686	1		ENSG00000265545	18	4459230	4459458	136	32	471156	0.39535	0.34629	0.682222	1
ENSG00000242941	14	69159807	69160300	38	11	480115	0.2819	0.38901	0.765686	1		ENSG00000279737	5	35895791	35896122	9	2	496636	0.39534	0.3463	0.682222	1
ENSG00000135314	6	73951037	74019938	33	9	469867	0.28188	0.38902	0.765686	1		ENSG00000264491	17	65016050	65017859	7	4	358366	0.39529	0.34631	0.682222	1
ENSG00000220733	6	153989312	153989497	11	2	452416	0.28185	0.38903	0.765686	1		ENSG00000211891	14	106066278	106068065	2	1	186689	0.39525	0.34633	0.682231	1
ENSG00000268407	19	57304416	57304617	3	2	479160	0.28182	0.38904	0.765686	1		ENSG00000158545	16	88636789	88698374	17	6	495203	0.39523	0.34634	0.682231	1
ENSG00000259705	15	48938148	48944213	4	2	435447	0.28178	0.38906	0.765686	1		ENSG00000253706	8	75711019	75779174	51	16	489671	0.39516	0.34636	0.682242	1
ENSG00000273604	17	36827956	36831674	30	10	340777	0.28177	0.38906	0.765686	1		ENSG00000187905	22	21400276	21414817	53	20	452496	0.39508	0.34639	0.682242	1
ENSG00000217648	6	143663383	143664520	6	2	479941	0.28175	0.38907	0.765686	1		ENSG00000164114	4	156263810	156298122	419	49	445183	0.39506	0.3464	0.682242	1
ENSG00000187778	12	49952078	49961936	9	2	482222	0.28171	0.38908	0.765686	1		ENSG00000165025	9	93564069	93660831	339	80	478690	0.39505	0.3464	0.682242	1
ENSG00000266450	18	1655178	1779956	130	25	456828	0.28172	0.38908	0.765686	1		ENSG00000251614	3	132364675	132369227	5	2	434393	0.39504	0.34641	0.682242	1
ENSG00000162976	2	11295498	11319000	24	8	465763	0.28162	0.38912	0.765728	1		ENSG00000204758	5	172381789	172386395	19	6	443996	0.39493	0.34645	0.682287	1
ENSG00000142178	21	44834395	44847008	48	11	469733	0.28158	0.38913	0.765728	1		ENSG00000249023	5	84725520	84726002	51	15	483720	0.39489	0.34646	0.682287	1
ENSG00000112877	5	612387	653668	283	60	444388	0.2814	0.3892	0.765809	1		ENSG00000278477	13	34837000	34837227	22	11	487723	0.39485	0.34648	0.682287	1
ENSG00000254365	5	166714325	166721278	9	4	426406	0.28141	0.3892	0.765809	1		ENSG00000211882	14	23006567	23006625	8	3	494519	0.39478	0.3465	0.682287	1
ENSG00000200795	12	120730900	120731040	144	29	465409	0.2813	0.38924	0.76585	1		ENSG00000261596	16	21638063	21638890	4	2	495215	0.39479	0.3465	0.682287	1
ENSG00000254111	8	37417884	37422895	4	2	436626	0.28127	0.38925	0.76585	1		ENSG00000278859	11	91725999	91726421	7	3	407640	0.39476	0.34651	0.682287	1
ENSG00000256682	12	11047542	11049551	11	3	436926	0.28122	0.38927	0.765855	1		ENSG00000265043	17	21359825	21363527	8	5	407879	0.39464	0.34656	0.682335	1
ENSG00000270906	5	99384692	99386066	9	2	482023	0.28116	0.38929	0.765855	1		ENSG00000231071	20	4716315	4717319	18	3	484696	0.39462	0.34656	0.682335	1
ENSG00000216904	6	113543368	113545274	10	3	411736	0.28114	0.3893	0.765855	1		ENSG00000143578	1	153940379	153946839	4	2	497151	0.39444	0.34663	0.682441	1
ENSG00000223897	2	53713282	53713418	10	3	480274	0.28111	0.38931	0.765855	1		ENSG00000235338	3	9642432	9644412	63	15	483861	0.3944	0.34664	0.682441	1
ENSG00000273068	22	35518654	35523412	31	2	482158	0.28104	0.38934	0.765876	1		ENSG00000271108	6	25248491	25249007	9	3	494010	0.3943	0.34668	0.682489	1
ENSG00000224671	1	203113822	203121707	52	12	421689	0.28102	0.38935	0.765876	1		ENSG00000200763	2	20375566	20375670	11	3	466992	0.39428	0.34669	0.682489	1
ENSG00000226272	5	142239169	142248487	70	15	364445	0.28093	0.38938	0.765907	1		ENSG00000169180	16	28109300	28223190	88	14	473710	0.39415	0.34673	0.682543	1
ENSG00000251878	4	185353120	185353203	12	3	480271	0.28085	0.38941	0.765909	1		ENSG00000256843	12	31901034	31901174	17	6	492292	0.39407	0.34676	0.682571	1
ENSG00000261656	16	66503699	66515133	10	5	431672	0.28086	0.38941	0.765909	1		ENSG00000251884	9	97904731	97904823	3	1	494758	0.39405	0.34677	0.682571	1
ENSG00000261416	16	30194826	30196278	4	2	477457	0.28077	0.38944	0.76594	1		ENSG00000235123	21	41755010	41757285	130	17	487724	0.39394	0.34681	0.682613	1
ENSG00000244676	21	19165805	19183162	65	16	473191	0.28069	0.38947	0.76597	1		ENSG00000126698	1	28526789	28559536	59	22	460403	0.3939	0.34683	0.682613	1
ENSG00000253981	8	8093525	8102189	27	6	451028	0.28059	0.38951	0.765994	1		ENSG00000136931	9	127243515	127269709	5	2	432535	0.39389	0.34683	0.682613	1
ENSG00000237298	2	179385910	179644690	120	20	434805	0.28057	0.38952	0.765994	1		ENSG00000226298	21	17066619	17068900	5	2	495520	0.39378	0.34687	0.682666	1
ENSG00000232299	6	112797740	112802838	3	2	479735	0.28055	0.38953	0.765994	1		ENSG00000178386	19	44556162	44572144	66	8	472601	0.39367	0.34691	0.682719	1
ENSG00000140307	15	59930261	59949737	16	4	479924	0.28051	0.38954	0.765994	1		ENSG00000215807	6	112682639	112683924	7	2	493932	0.39361	0.34694	0.682742	1
ENSG00000126458	19	50138549	50143458	3	2	423036	0.28045	0.38957	0.766025	1		ENSG00000259533	17	61963211	61963411	83	25	474157	0.39357	0.34695	0.682742	1
ENSG00000252641	3	133383779	133383878	12	6	411635	0.28036	0.3896	0.766055	1		ENSG00000211698	7	38393316	38394118	127	28	437247	0.39355	0.34696	0.682742	1
ENSG00000258795	14	98963469	98981135	8	4	480727	0.28023	0.38965	0.766125	1		ENSG00000235012	21	40897510	40901782	79	14	478736	0.39349	0.34698	0.68275	1
ENSG00000252772	9	95583259	95583361	10	4	464296	0.28006	0.38972	0.766234	1		ENSG00000227468	14	106064028	106066546	1	1	186689	0.39343	0.347	0.68275	1
ENSG00000251163	5	42897364	42897934	12	5	456193	0.27994	0.38976	0.766285	1		ENSG00000281881	5	141697185	141697887	2	1	496369	0.39337	0.34702	0.68275	1
ENSG00000230411	1	247830189	247831143	14	2	482337	0.27986	0.38979	0.766306	1		ENSG00000279076	6	44519314	44521018	12	5	469769	0.39329	0.34705	0.68275	1
ENSG00000243700	14	58646489	58646779	1	1	480835	0.27984	0.3898	0.766306	1		ENSG00000196497	14	24649425	24658170	10	4	496608	0.39329	0.34705	0.68275	1
ENSG00000181211	7	43157495	43202786	8	4	403866	0.27975	0.38983	0.766328	1		ENSG00000253657	8	109584872	109585403	8	3	454909	0.39328	0.34706	0.68275	1
ENSG00000251792	14	50553700	50553801	5	2	482311	0.27975	0.38984	0.766328	1		ENSG00000216663	6	112646955	112647951	6	2	495798	0.39324	0.34707	0.68275	1
ENSG00000249375	8	128698588	128746213	138	26	465037	0.27963	0.38988	0.766369	1		ENSG00000130751	19	47523077	47549033	43	17	446567	0.39326	0.34707	0.68275	1
ENSG00000087128	4	69313167	69363322	249	23	459288	0.27962	0.38989	0.766369	1		ENSG00000181004	4	123653857	123666098	94	26	487846	0.39321	0.34708	0.68275	1
ENSG00000200455	4	40079504	40079602	10	4	481568	0.27948	0.38994	0.766411	1		ENSG00000199593	14	101438440	101438514	8	3	496993	0.39312	0.34711	0.682761	1
ENSG00000250801	5	175399614	175412859	245	65	451908	0.27948	0.38994	0.766411	1		ENSG00000233144	10	75141191	75143254	3	2	492729	0.39306	0.34714	0.682761	1
ENSG00000247011	17	49012350	49022074	72	14	436328	0.27943	0.38996	0.766422	1		ENSG00000260456	16	87336407	87351026	51	11	480726	0.39304	0.34714	0.682761	1
ENSG00000235756	1	80557788	80558922	51	12	476187	0.27938	0.38998	0.766433	1		ENSG00000259864	16	63737387	63737569	7	1	494694	0.39304	0.34715	0.682761	1
ENSG00000165185	9	115249127	115431677	70	17	467333	0.27931	0.39	0.766443	1		ENSG00000242411	19	56728537	56729146	10	4	495129	0.39302	0.34715	0.682761	1
ENSG00000221753	8	101036210	101036312	2	1	482475	0.27919	0.39005	0.766487	1		ENSG00000278959	7	93583356	93585831	12	5	469572	0.39298	0.34717	0.682775	1
ENSG00000239432	3	125474929	125475305	248	44	463684	0.27916	0.39006	0.766487	1		ENSG00000283040	1	809909	812614	3	1	486892	0.39291	0.34719	0.682789	1
ENSG00000143376	1	151584558	151671567	24	7	444945	0.27912	0.39008	0.766487	1		ENSG00000213701	5	96392106	96393062	7	2	494925	0.39282	0.34723	0.682842	1
ENSG00000207782	19	50004042	50004125	10	3	463658	0.27912	0.39008	0.766487	1		ENSG00000258750	14	48867513	48868578	42	7	495969	0.39277	0.34725	0.682851	1
ENSG00000182405	15	34394274	34400885	115	18	471897	0.27897	0.39013	0.7665	1		ENSG00000223974	7	64011876	64012444	8	2	458301	0.39273	0.34726	0.682851	1
ENSG00000272545	16	48674384	48674963	5	2	412515	0.27898	0.39013	0.7665	1		ENSG00000206819	5	157236106	157236212	9	3	496819	0.39268	0.34728	0.682859	1
ENSG00000171940	20	52183604	52210378	909	128	447638	0.27897	0.39013	0.7665	1		ENSG00000152284	2	85360533	85537511	296	40	482530	0.39265	0.34729	0.682859	1
ENSG00000228630	12	54356092	54368740	15	2	480440	0.27889	0.39017	0.766522	1		ENSG00000257948	12	79198128	79202279	23	2	428086	0.39253	0.34733	0.682912	1
ENSG00000242856	19	55159393	55160302	15	2	481391	0.27887	0.39017	0.766522	1		ENSG00000100348	22	36863083	36878077	15	6	421248	0.39238	0.34739	0.682988	1
ENSG00000198216	1	181452716	181777219	227	26	478540	0.27872	0.39023	0.766611	1		ENSG00000278107	18	74517107	74517692	8	3	491903	0.39234	0.3474	0.682988	1
ENSG00000162727	1	248308450	248309388	9	3	481790	0.27867	0.39025	0.766622	1		ENSG00000141404	18	11688955	11885684	287	31	474819	0.39229	0.34742	0.682988	1
ENSG00000224403	3	193711120	193711774	19	5	480615	0.27858	0.39028	0.766644	1		ENSG00000264175	19	18497372	18497444	13	4	496107	0.39229	0.34742	0.682988	1
ENSG00000137947	1	89318615	89357301	34	8	467069	0.27857	0.39029	0.766644	1		ENSG00000177000	1	11845780	11866115	37	6	496694	0.39224	0.34744	0.682996	1
ENSG00000182308	4	41983713	41988484	21	4	467738	0.27845	0.39033	0.766694	1		ENSG00000174405	13	108859787	108870716	164	28	488014	0.3922	0.34745	0.682996	1
ENSG00000212378	2	72987663	72987731	3	2	422886	0.2784	0.39035	0.766705	1		ENSG00000260148	16	57125125	57126215	14	5	430299	0.39216	0.34747	0.68301	1
ENSG00000279559	2	181665954	181666260	7	3	425542	0.27827	0.3904	0.766728	1		ENSG00000205746	16	18428257	18446333	58	8	452896	0.39211	0.34749	0.683024	1
ENSG00000091138	7	107405917	107443652	14	3	481257	0.27824	0.39041	0.766728	1		ENSG00000207190	1	64494566	64494672	4	2	493780	0.39202	0.34752	0.683033	1
ENSG00000230158	2	117781494	117782443	110	21	468361	0.27822	0.39042	0.766728	1		ENSG00000250334	4	80413570	80497614	410	49	481838	0.39203	0.34752	0.683033	1
ENSG00000203497	10	112629626	112631991	136	27	477056	0.27823	0.39042	0.766728	1		ENSG00000259237	15	53408562	53421895	33	11	496360	0.39193	0.34755	0.683066	1
ENSG00000229700	6	20042686	20043171	11	2	481749	0.27816	0.39044	0.766733	1		ENSG00000239119	3	73643091	73643153	10	3	496634	0.39189	0.34757	0.683075	1
ENSG00000196646	19	12273879	12300696	14	5	387294	0.27812	0.39046	0.766733	1		ENSG00000234120	8	6969836	6971250	326	51	480276	0.39186	0.34758	0.683075	1
ENSG00000103266	16	730224	732799	29	6	467477	0.2781	0.39047	0.766733	1		ENSG00000273565	14	75643632	75644121	3	2	495898	0.39172	0.34763	0.683147	1
ENSG00000182768	15	90808937	90821373	47	11	452414	0.27806	0.39048	0.766733	1		ENSG00000163093	2	170335688	170363165	24	5	496015	0.39165	0.34766	0.683181	1
ENSG00000220514	6	153989724	153989993	10	2	449393	0.27796	0.39052	0.766769	1		ENSG00000116698	1	183441613	183523328	13	5	481926	0.39152	0.34771	0.683254	1
ENSG00000173369	1	22979474	22988031	54	11	474755	0.27785	0.39056	0.766769	1		ENSG00000201287	9	37661744	37662046	17	5	496518	0.39143	0.34774	0.683288	1
ENSG00000077092	3	25469754	25639423	433	64	460391	0.27782	0.39057	0.766769	1		ENSG00000254095	8	31196713	31203995	53	14	489858	0.39126	0.3478	0.683352	1
ENSG00000250902	4	146435767	146438270	9	3	386606	0.27783	0.39057	0.766769	1		ENSG00000226051	10	77029577	77133258	52	13	463150	0.39128	0.3478	0.683352	1
ENSG00000183292	2	131328402	131339979	20	8	418501	0.27781	0.39058	0.766769	1		ENSG00000249741	4	144832667	144833206	81	19	476350	0.39119	0.34783	0.683352	1
ENSG00000259910	16	1209548	1210176	6	3	477711	0.27778	0.39059	0.766769	1		ENSG00000267389	19	28383403	28389835	18	5	496104	0.39118	0.34783	0.683352	1
ENSG00000283542	12	121491535	121497473	6	3	377947	0.27775	0.3906	0.766769	1		ENSG00000268927	16	70695570	70699739	10	5	365821	0.39112	0.34785	0.683352	1
ENSG00000183454	16	9847261	10276611	537	75	457633	0.27749	0.3907	0.766928	1		ENSG00000177692	21	34857837	34864027	11	4	467880	0.39113	0.34785	0.683352	1
ENSG00000118096	11	118415243	118436791	49	13	449229	0.27747	0.39071	0.766928	1		ENSG00000179142	8	143991975	143999259	27	5	484252	0.39103	0.34789	0.683405	1
ENSG00000248286	5	21196829	21196969	43	12	442652	0.27735	0.39076	0.766928	1		ENSG00000254917	8	12553816	12554782	8	3	300597	0.39086	0.34795	0.683498	1
ENSG00000206613	4	169607759	169607867	12	4	454875	0.27724	0.3908	0.766928	1		ENSG00000153956	7	81575760	82073114	596	82	476944	0.39078	0.34798	0.683531	1
ENSG00000139908	14	24674926	24677454	27	8	439767	0.27721	0.39081	0.766928	1		ENSG00000267136	18	13514519	13522887	36	12	460061	0.39072	0.348	0.683545	1
ENSG00000248266	4	183066005	183111535	9	6	376907	0.27719	0.39082	0.766928	1		ENSG00000242793	15	27096279	27096757	82	19	473436	0.39067	0.34802	0.683559	1
ENSG00000261799	12	383120	386289	16	4	385986	0.27717	0.39082	0.766928	1		ENSG00000259483	14	56770208	56777479	12	5	478146	0.3906	0.34805	0.68357	1
ENSG00000277852	2	89502997	89503394	2	1	394985	0.27717	0.39083	0.766928	1		ENSG00000265538	1	51525509	51525577	10	3	494842	0.39048	0.34809	0.68357	1
ENSG00000165125	7	142568956	142583507	43	10	445859	0.27716	0.39083	0.766928	1		ENSG00000254954	8	61054380	61054701	9	2	494126	0.39048	0.34809	0.68357	1
ENSG00000259361	15	80555410	80634147	39	10	454821	0.27715	0.39083	0.766928	1		ENSG00000149742	11	63137280	63177766	34	7	490996	0.39043	0.34811	0.68357	1
ENSG00000271511	14	64828110	64828355	7	2	482600	0.27713	0.39084	0.766928	1		ENSG00000043462	5	169673241	169725231	146	38	460720	0.3904	0.34812	0.68357	1
ENSG00000248998	4	66008421	66011481	7	2	482291	0.27699	0.39089	0.766997	1		ENSG00000251536	12	130336753	130339489	139	34	485473	0.39037	0.34813	0.68357	1
ENSG00000216713	6	153990014	153991036	9	2	445706	0.27696	0.39091	0.767008	1		ENSG00000272380	18	5840694	5840832	122	24	469363	0.39034	0.34814	0.68357	1
ENSG00000228212	5	37209466	37212483	6	4	480470	0.27685	0.39095	0.76703	1		ENSG00000274353	2	132579560	132580493	38	8	454549	0.3903	0.34816	0.68357	1
ENSG00000170584	5	162873532	162887146	16	5	470697	0.27684	0.39095	0.76703	1		ENSG00000241933	3	57678932	57682323	24	6	496071	0.3903	0.34816	0.68357	1
ENSG00000228772	6	22589366	22594062	61	12	472471	0.27677	0.39098	0.76706	1		ENSG00000263388	17	10584051	10587305	4	1	493246	0.3903	0.34816	0.68357	1
ENSG00000133863	8	30689060	30746222	68	15	472389	0.27671	0.391	0.767071	1		ENSG00000257277	2	144433734	144498863	51	23	470454	0.39026	0.34817	0.68357	1
ENSG00000168952	14	25278862	25519503	625	72	445057	0.27661	0.39104	0.767121	1		ENSG00000230109	10	21629162	21661879	8	3	456578	0.39024	0.34818	0.68357	1
ENSG00000197951	19	57106668	57137849	79	9	426202	0.27653	0.39107	0.767152	1		ENSG00000162910	1	228294380	228297013	3	2	496149	0.39015	0.34821	0.683603	1
ENSG00000223949	1	64560125	64636980	95	13	472851	0.27641	0.39112	0.767193	1		ENSG00000198793	1	11166592	11322564	475	44	485059	0.39006	0.34824	0.683606	1
ENSG00000254993	11	49138571	49146122	40	10	442486	0.2764	0.39112	0.767193	1		ENSG00000222937	5	137894659	137894728	6	2	496886	0.39009	0.34824	0.683606	1
ENSG00000226915	2	131051395	131051978	8	1	482214	0.27623	0.39118	0.767274	1		ENSG00000204138	1	28696114	28826881	97	4	493176	0.39006	0.34825	0.683606	1
ENSG00000198610	10	5237426	5260912	162	22	453644	0.27621	0.39119	0.767274	1		ENSG00000169676	4	9783304	9785633	39	11	431606	0.38978	0.34835	0.683726	1
ENSG00000271484	14	56013392	56014841	13	6	420268	0.27607	0.39125	0.767354	1		ENSG00000229717	4	76751904	76753858	10	4	310873	0.38977	0.34835	0.683726	1
ENSG00000104332	8	41119477	41167016	40	15	467442	0.27604	0.39126	0.767354	1		ENSG00000197249	14	94843084	94857030	40	12	486545	0.38978	0.34835	0.683726	1
ENSG00000239920	11	5593552	5646126	9	5	446309	0.27594	0.3913	0.767358	1		ENSG00000258203	12	48399060	48405010	13	5	496228	0.38971	0.34837	0.68374	1
ENSG00000112039	6	35420138	35434880	62	12	446409	0.27591	0.39131	0.767358	1		ENSG00000252002	4	9794375	9794485	2	1	494970	0.3896	0.34842	0.68377	1
ENSG00000242353	11	30389695	30390193	35	6	480032	0.27587	0.39132	0.767358	1		ENSG00000178762	6	25732010	25732319	44	15	474261	0.38955	0.34844	0.68377	1
ENSG00000260658	16	63348168	63651950	7	3	481748	0.27587	0.39132	0.767358	1		ENSG00000268655	19	49520753	49523780	13	3	351963	0.38953	0.34844	0.68377	1
ENSG00000103740	15	78459810	78538030	139	37	473691	0.27577	0.39136	0.76738	1		ENSG00000204569	6	30568177	30585021	64	9	478300	0.38951	0.34845	0.68377	1
ENSG00000268839	19	52008313	52008616	22	6	482344	0.27577	0.39136	0.76738	1		ENSG00000260293	16	2526559	2532174	9	6	404131	0.38951	0.34845	0.68377	1
ENSG00000252661	19	15256026	15256129	9	2	448206	0.2756	0.39143	0.767488	1		ENSG00000254689	8	82797612	82835428	55	10	495356	0.38944	0.34847	0.683779	1
ENSG00000283084	18	21064964	21065161	5	3	444185	0.2755	0.39147	0.767497	1		ENSG00000132688	1	156638555	156647189	31	10	455468	0.38943	0.34848	0.683779	1
ENSG00000226759	1	58326204	58346577	32	7	471109	0.27548	0.39148	0.767497	1		ENSG00000236720	1	177669659	177679465	44	7	495771	0.38932	0.34852	0.683832	1
ENSG00000224691	1	186145946	186146434	7	3	455169	0.27538	0.39151	0.767497	1		ENSG00000166822	16	75476952	75499395	37	7	495204	0.38927	0.34854	0.683845	1
ENSG00000148719	10	74092588	74114988	217	25	414046	0.27538	0.39151	0.767497	1		ENSG00000215966	9	28863624	28863704	9	3	309222	0.38918	0.34857	0.683845	1
ENSG00000242922	12	62169704	62170181	3	2	481112	0.27537	0.39151	0.767497	1		ENSG00000212466	11	102184453	102184560	4	2	447205	0.38917	0.34857	0.683845	1
ENSG00000271771	5	34158226	34158872	222	35	463084	0.27533	0.39153	0.767497	1		ENSG00000276407	3	193787892	193798232	78	21	467445	0.38917	0.34858	0.683845	1
ENSG00000225745	21	42548249	42558715	12	3	430490	0.27519	0.39158	0.767497	1		ENSG00000255853	12	126995456	126996257	12	2	494182	0.3891	0.3486	0.683845	1
ENSG00000238656	8	113576104	113576205	1	1	480344	0.27515	0.3916	0.767497	1		ENSG00000231443	3	195664114	195665610	91	26	478627	0.38907	0.34861	0.683845	1
ENSG00000254645	11	15723509	15780444	76	15	465240	0.27514	0.3916	0.767497	1		ENSG00000228169	10	116449902	116450393	7	4	451638	0.38901	0.34863	0.683845	1
ENSG00000231160	4	38614322	38666504	340	49	461591	0.27513	0.39161	0.767497	1		ENSG00000255693	12	65277174	65371302	37	12	461351	0.38901	0.34863	0.683845	1
ENSG00000280228	2	113597905	113601772	10	4	450526	0.27511	0.39162	0.767497	1		ENSG00000234707	7	54827118	54872621	295	45	480337	0.3888	0.34871	0.683946	1
ENSG00000267746	18	31802929	31804725	4	2	477667	0.27492	0.39169	0.767497	1		ENSG00000150261	11	56113515	56114474	9	3	496430	0.38881	0.34871	0.683946	1
ENSG00000244296	22	19353289	19353565	6	2	482286	0.27493	0.39169	0.767497	1		ENSG00000099338	19	38826415	38861583	19	5	495259	0.38879	0.34872	0.683946	1
ENSG00000253880	8	5901875	6115058	371	50	401191	0.27489	0.3917	0.767497	1		ENSG00000136158	13	80910111	80915086	237	49	479071	0.38872	0.34874	0.68396	1
ENSG00000253018	13	61390831	61390923	1	1	481634	0.27489	0.3917	0.767497	1		ENSG00000265629	2	14775215	14790933	4	2	495419	0.38861	0.34878	0.684013	1
ENSG00000236439	1	202440992	202441245	82	19	449821	0.27485	0.39172	0.767497	1		ENSG00000268119	19	21627043	21646710	54	12	488423	0.38855	0.3488	0.684027	1
ENSG00000231903	2	203043383	203044114	4	1	479746	0.27485	0.39172	0.767497	1		ENSG00000181873	1	228353516	228369958	25	8	471024	0.38847	0.34883	0.684055	1
ENSG00000100413	22	41921808	41940610	11	3	465316	0.27483	0.39172	0.767497	1		ENSG00000180611	3	192514604	192635950	480	75	471732	0.38844	0.34884	0.684055	1
ENSG00000227799	2	55451416	55453044	12	5	481688	0.27481	0.39173	0.767497	1		ENSG00000234292	5	90575914	90576959	33	10	486416	0.3884	0.34886	0.684057	1
ENSG00000236603	6	30453717	30454367	2	1	327888	0.27474	0.39176	0.767497	1		ENSG00000179826	11	18142502	18160027	274	31	484753	0.38835	0.34888	0.684057	1
ENSG00000256684	11	96241589	96247912	13	4	426433	0.27474	0.39176	0.767497	1		ENSG00000213988	19	20188830	20230561	45	12	482783	0.38835	0.34888	0.684057	1
ENSG00000163516	2	220094479	220101391	36	6	336800	0.27468	0.39178	0.767497	1		ENSG00000120697	13	37523912	37573504	102	21	467762	0.38823	0.34892	0.684099	1
ENSG00000272417	5	10203712	10204152	3	1	480645	0.27465	0.39179	0.767497	1		ENSG00000168267	10	23481256	23483181	4	2	496136	0.38819	0.34894	0.684099	1
ENSG00000255070	11	90849129	90849723	9	2	482054	0.27461	0.39181	0.767497	1		ENSG00000237152	13	51381992	51424041	67	19	465243	0.38817	0.34894	0.684099	1
ENSG00000186806	19	51835072	51845378	12	3	481055	0.27459	0.39182	0.767497	1		ENSG00000250003	5	38025799	38184034	57	13	484882	0.3881	0.34897	0.684132	1
ENSG00000249669	5	148786252	148812398	94	19	411061	0.27452	0.39184	0.767497	1		ENSG00000255225	11	124208679	124209558	30	10	485851	0.38804	0.34899	0.684141	1
ENSG00000275835	15	22833395	22873892	158	31	419221	0.27454	0.39184	0.767497	1		ENSG00000115468	2	233470767	233547491	147	32	479187	0.38803	0.349	0.684141	1
ENSG00000170310	17	9153788	9479553	231	51	455160	0.27453	0.39184	0.767497	1		ENSG00000234187	20	14108046	14108982	4	2	496360	0.38794	0.34903	0.684143	1
ENSG00000152092	1	176826438	177134003	390	75	473051	0.27443	0.39188	0.767547	1		ENSG00000249829	5	78487372	78487570	25	7	471311	0.38793	0.34904	0.684143	1
ENSG00000229143	2	148567915	148568346	3	1	481283	0.27438	0.3919	0.767558	1		ENSG00000222761	14	104867280	104867385	6	1	491276	0.38792	0.34904	0.684143	1
ENSG00000214022	7	150065361	150071133	27	3	446907	0.27427	0.39194	0.767575	1		ENSG00000273381	9	93968457	93972581	26	8	477109	0.38776	0.3491	0.68423	1
ENSG00000109738	4	157997209	158093242	652	70	476026	0.27419	0.39197	0.767575	1		ENSG00000224669	7	64043111	64043585	6	3	442553	0.38773	0.34911	0.68423	1
ENSG00000166451	16	81040103	81066719	57	9	453752	0.27419	0.39197	0.767575	1		ENSG00000270202	11	110977784	110978474	40	7	487318	0.38764	0.34914	0.684232	1
ENSG00000272129	6	81065141	81066576	20	2	481907	0.27416	0.39198	0.767575	1		ENSG00000170855	12	120881764	120884215	4	2	496445	0.38764	0.34914	0.684232	1
ENSG00000174992	16	29789561	29794294	19	8	338730	0.27413	0.39199	0.767575	1		ENSG00000196365	19	5691845	5720583	14	7	473371	0.38763	0.34915	0.684232	1
ENSG00000200890	2	81723338	81723451	4	2	482194	0.27411	0.392	0.767575	1		ENSG00000207260	4	110913481	110913587	4	2	445388	0.3874	0.34923	0.684364	1
ENSG00000259989	16	89050440	89061777	12	3	478646	0.27408	0.39201	0.767575	1		ENSG00000265956	3	109321675	109321744	7	2	494796	0.38728	0.34927	0.684392	1
ENSG00000249166	5	10493403	10494206	17	3	479845	0.27401	0.39204	0.767605	1		ENSG00000226386	10	35104695	35105314	19	6	478865	0.3873	0.34927	0.684392	1
ENSG00000228692	6	164007615	164009197	42	11	466374	0.27381	0.39212	0.767733	1		ENSG00000251980	2	158769284	158769397	46	12	419163	0.3872	0.3493	0.684414	1
ENSG00000113282	5	157212751	157286183	192	34	470782	0.27352	0.39223	0.767883	1		ENSG00000250427	5	117618270	117620477	109	19	489814	0.38718	0.34931	0.684414	1
ENSG00000199290	6	29718148	29718249	4	1	482596	0.27348	0.39224	0.767883	1		ENSG00000122711	9	33218363	33248565	408	45	480529	0.38716	0.34932	0.684414	1
ENSG00000260109	15	68277397	68278626	11	4	480491	0.2735	0.39224	0.767883	1		ENSG00000115464	2	61414598	61697904	121	25	486709	0.38707	0.34935	0.684422	1
ENSG00000146707	7	76239303	76256558	200	50	462678	0.27339	0.39228	0.767909	1		ENSG00000231889	6	111804714	111919505	41	9	489325	0.38707	0.34935	0.684422	1
ENSG00000229816	2	32426669	32429068	11	4	341800	0.27332	0.3923	0.767909	1		ENSG00000235687	10	37598113	37635959	112	15	487177	0.38701	0.34937	0.684436	1
ENSG00000129245	17	7494548	7518185	1	1	482644	0.27333	0.3923	0.767909	1		ENSG00000155849	7	36893966	37488852	689	80	478356	0.38693	0.3494	0.684469	1
ENSG00000168309	3	58549844	58613337	85	20	426805	0.27324	0.39233	0.767909	1		ENSG00000163482	2	219536749	219567438	25	6	458374	0.38685	0.34943	0.684497	1
ENSG00000114113	3	139171726	139195358	34	10	462042	0.27323	0.39234	0.767909	1		ENSG00000252661	19	15256026	15256129	9	2	462438	0.38683	0.34944	0.684497	1
ENSG00000105708	19	19821280	19843906	25	7	382033	0.27322	0.39234	0.767909	1		ENSG00000241684	3	64670585	64997143	40	17	464656	0.38677	0.34946	0.684499	1
ENSG00000251729	15	98015356	98015482	5	2	479284	0.27315	0.39237	0.76793	1		ENSG00000185483	1	64239693	64647181	371	43	482041	0.38672	0.34948	0.684499	1
ENSG00000103365	16	23474863	23521815	16	4	471295	0.27312	0.39238	0.76793	1		ENSG00000254011	5	173600104	173608817	81	12	486483	0.38672	0.34948	0.684499	1
ENSG00000100053	22	25595817	25603330	13	6	481613	0.27299	0.39243	0.767942	1		ENSG00000260668	16	64294474	64295143	6	2	494984	0.38648	0.34957	0.68463	1
ENSG00000163785	3	133875977	133969586	86	15	449525	0.27294	0.39245	0.767942	1		ENSG00000224821	13	111108743	111115634	33	4	486605	0.38639	0.3496	0.68463	1
ENSG00000264398	10	42730351	42730423	165	35	458657	0.27295	0.39245	0.767942	1		ENSG00000261445	16	34728125	34730828	3	2	433759	0.38637	0.34961	0.68463	1
ENSG00000263547	18	73834953	73857210	25	10	466864	0.27286	0.39248	0.767942	1		ENSG00000221412	2	241201132	241201277	57	11	462320	0.38636	0.34962	0.68463	1
ENSG00000233129	1	94400035	94400800	5	2	479231	0.27283	0.39249	0.767942	1		ENSG00000233621	1	37920480	37940012	266	49	467382	0.38629	0.34964	0.68463	1
ENSG00000227627	6	153304466	153311676	12	4	479696	0.27275	0.39252	0.767942	1		ENSG00000229711	10	52582452	52584285	2	1	494123	0.38628	0.34964	0.68463	1
ENSG00000227269	9	101945655	101947173	90	15	464790	0.27272	0.39253	0.767942	1		ENSG00000140807	16	50582241	50683160	94	23	489673	0.3863	0.34964	0.68463	1
ENSG00000264725	2	189997762	189997837	9	3	462189	0.27272	0.39254	0.767942	1		ENSG00000279263	1	248112160	248113098	275	41	476691	0.38626	0.34965	0.68463	1
ENSG00000198182	19	38187264	38210691	25	6	468488	0.2727	0.39254	0.767942	1		ENSG00000226976	6	37012636	37012965	88	19	474336	0.38618	0.34968	0.684664	1
ENSG00000231877	1	238648745	238701605	16	8	374944	0.27267	0.39255	0.767942	1		ENSG00000270083	22	42485634	42486032	8	3	473220	0.38608	0.34972	0.684694	1
ENSG00000237013	2	68023186	68052694	61	9	401236	0.27268	0.39255	0.767942	1		ENSG00000231718	1	199117726	199362435	46	14	461904	0.386	0.34975	0.684694	1
ENSG00000257956	12	79952562	79952946	23	6	462890	0.27264	0.39256	0.767942	1		ENSG00000106554	7	132469629	132766842	5	2	495995	0.38599	0.34975	0.684694	1
ENSG00000161921	17	4636821	4643217	16	5	305902	0.27257	0.39259	0.767972	1		ENSG00000227513	2	106961022	106961889	11	4	496330	0.38597	0.34976	0.684694	1
ENSG00000108839	17	6899384	6914055	173	34	452927	0.27251	0.39262	0.768003	1		ENSG00000197445	16	73160536	73178346	6	2	494788	0.38596	0.34976	0.684694	1
ENSG00000129562	14	23033805	23058175	119	35	474799	0.27237	0.39267	0.768048	1		ENSG00000201264	4	152023209	152023280	1	1	496743	0.38586	0.3498	0.684747	1
ENSG00000248378	5	31744095	31744558	45	11	480645	0.27233	0.39268	0.768048	1		ENSG00000249927	5	18894011	18894277	7	3	469922	0.38569	0.34986	0.684839	1
ENSG00000254836	11	32074389	32074806	34	13	444073	0.27231	0.39269	0.768048	1		ENSG00000172464	11	56408942	56409947	141	8	491753	0.38566	0.34988	0.684853	1
ENSG00000266543	15	79631072	79631156	43	8	474558	0.27222	0.39273	0.768048	1		ENSG00000197882	11	86543582	86544491	229	53	484777	0.38536	0.34998	0.685023	1
ENSG00000245888	16	27279526	27301813	35	6	451686	0.27221	0.39273	0.768048	1		ENSG00000114166	3	20081515	20195896	13	7	494496	0.3853	0.35001	0.685045	1
ENSG00000239988	19	33454405	33454771	12	6	481180	0.27221	0.39273	0.768048	1		ENSG00000219758	6	114160466	114160808	46	7	489438	0.38526	0.35002	0.685045	1
ENSG00000122687	7	2273926	2281833	20	7	479329	0.2721	0.39277	0.768097	1		ENSG00000234842	2	202414354	202415030	7	2	496808	0.38524	0.35003	0.685045	1
ENSG00000091106	2	32449522	32490923	8	3	481032	0.27202	0.3928	0.76811	1		ENSG00000249197	1	159375213	159376199	33	9	496829	0.3852	0.35005	0.685059	1
ENSG00000243725	1	55181495	55208330	32	7	452783	0.27201	0.39281	0.76811	1		ENSG00000185664	12	56347889	56360520	6	2	496278	0.3851	0.35008	0.685083	1
ENSG00000234512	1	33931850	33934555	29	5	478898	0.27198	0.39282	0.76811	1		ENSG00000251497	12	123565931	123569291	3	2	433254	0.38503	0.35011	0.685083	1
ENSG00000070182	14	65213001	65346601	64	15	423674	0.27187	0.39286	0.768132	1		ENSG00000283897	5	126550851	126565501	44	8	496529	0.385	0.35012	0.685083	1
ENSG00000153786	16	85007787	85045141	202	46	435626	0.27187	0.39286	0.768132	1		ENSG00000199460	2	69410009	69410115	9	1	492943	0.38498	0.35013	0.685083	1
ENSG00000092208	14	39583427	39606177	10	4	481839	0.2718	0.39289	0.768162	1		ENSG00000212189	16	7054008	7054113	24	8	434416	0.38496	0.35013	0.685083	1
ENSG00000254981	8	38258054	38259201	8	2	481918	0.27172	0.39292	0.768192	1		ENSG00000120279	6	153019030	153045702	20	6	449520	0.38495	0.35014	0.685083	1
ENSG00000248916	3	129041889	129044269	18	4	454716	0.2716	0.39297	0.768233	1		ENSG00000222007	2	236682499	236692031	429	31	486600	0.38489	0.35016	0.685088	1
ENSG00000159692	4	1205236	1242925	51	12	447572	0.2716	0.39297	0.768233	1		ENSG00000226482	3	186569675	186573912	18	6	462229	0.38485	0.35017	0.685088	1
ENSG00000283383	4	184683268	184686874	13	5	407731	0.27145	0.39302	0.768285	1		ENSG00000145283	4	87744621	87770416	60	7	487108	0.38478	0.3502	0.685088	1
ENSG00000236408	7	154630098	154657193	19	4	480533	0.27142	0.39303	0.768285	1		ENSG00000264379	9	21524306	21524381	5	2	495426	0.38474	0.35022	0.685088	1
ENSG00000237336	9	126254163	126255435	77	16	440449	0.27141	0.39304	0.768285	1		ENSG00000229190	10	17737708	17742231	14	6	469999	0.38472	0.35022	0.685088	1
ENSG00000129559	14	24686058	24701660	7	4	455895	0.27135	0.39306	0.768289	1		ENSG00000254888	11	89808007	89808264	42	8	481784	0.38472	0.35022	0.685088	1
ENSG00000227035	7	63567200	63567950	10	4	482439	0.27125	0.3931	0.768289	1		ENSG00000186704	7	76607934	76633625	83	26	445356	0.38462	0.35026	0.68513	1
ENSG00000252187	11	1941339	1941488	3	2	378185	0.27125	0.3931	0.768289	1		ENSG00000252645	15	90440808	90440869	16	3	494450	0.38458	0.35027	0.68513	1
ENSG00000183629	15	28767719	28778117	84	24	415915	0.27124	0.3931	0.768289	1		ENSG00000221432	2	222384284	222384377	26	7	489810	0.38456	0.35028	0.68513	1
ENSG00000248099	19	17927321	17932383	15	4	317799	0.27117	0.39313	0.768304	1		ENSG00000216195	20	62551085	62551201	15	3	496740	0.38448	0.35031	0.685132	1
ENSG00000183840	2	133174147	133404132	7	2	481007	0.27115	0.39314	0.768304	1		ENSG00000254898	8	38193499	38195069	5	1	494521	0.38445	0.35032	0.685132	1
ENSG00000229167	1	32037186	32041174	61	23	439970	0.27109	0.39316	0.768304	1		ENSG00000267226	18	56337241	56339109	13	5	494551	0.38445	0.35032	0.685132	1
ENSG00000240803	19	14323864	14324131	77	14	426764	0.27107	0.39317	0.768304	1		ENSG00000183153	17	38519183	38520067	28	6	473726	0.38437	0.35035	0.685166	1
ENSG00000258860	14	35831438	35832834	17	3	481123	0.27104	0.39318	0.768304	1		ENSG00000121351	12	21507893	21532912	24	6	457567	0.38424	0.3504	0.685238	1
ENSG00000200677	15	91298473	91298542	5	3	478438	0.27092	0.39323	0.768309	1		ENSG00000207375	15	25336933	25337024	4	2	494668	0.38411	0.35045	0.685299	1
ENSG00000149639	20	35405845	35492089	101	36	455237	0.2709	0.39323	0.768309	1		ENSG00000262227	17	4891001	4891741	10	3	310286	0.38407	0.35046	0.685299	1
ENSG00000234386	4	3903293	3904321	135	28	424289	0.27089	0.39324	0.768309	1		ENSG00000265279	18	29775989	29776929	9	2	493473	0.38404	0.35047	0.685299	1
ENSG00000225230	5	56195868	56206541	12	2	467586	0.27085	0.39325	0.768309	1		ENSG00000277476	17	66129342	66132076	18	4	478800	0.38397	0.3505	0.685327	1
ENSG00000237424	1	47897805	47900313	64	26	458248	0.27084	0.39326	0.768309	1		ENSG00000169946	8	106330920	106816760	152	31	491813	0.38394	0.35051	0.685327	1
ENSG00000232783	3	197836983	197838749	14	4	456353	0.27081	0.39327	0.768309	1		ENSG00000255330	6	127759551	127840146	34	7	484145	0.38374	0.35058	0.685438	1
ENSG00000196961	19	50270225	50310369	13	5	481301	0.27071	0.39331	0.768342	1		ENSG00000122359	10	81910645	81965328	50	11	481355	0.38369	0.3506	0.685452	1
ENSG00000066136	1	41157361	41237275	95	13	469884	0.27066	0.39333	0.768342	1		ENSG00000276521	11	102834189	102837357	16	6	490958	0.38364	0.35062	0.685466	1
ENSG00000283473	3	46653925	46668033	92	17	469525	0.27065	0.39333	0.768342	1		ENSG00000248676	4	100515956	100547070	15	6	496676	0.38353	0.35066	0.685519	1
ENSG00000218194	6	132996024	132996522	28	9	480829	0.27061	0.39335	0.768352	1		ENSG00000259820	8	135804263	135810515	19	5	480375	0.38346	0.35069	0.685552	1
ENSG00000198390	21	31768392	31769140	4	2	437132	0.27041	0.39342	0.768444	1		ENSG00000202048	14	101447341	101447412	8	2	496299	0.38331	0.35075	0.685644	1
ENSG00000277619	5	134370211	134371584	8	3	443691	0.27032	0.39346	0.768444	1		ENSG00000181798	2	232373137	232379050	32	13	494975	0.38309	0.35083	0.685776	1
ENSG00000254877	11	58735069	58735764	3	1	379104	0.27028	0.39347	0.768444	1		ENSG00000201839	14	101419686	101419760	10	4	434649	0.38302	0.35085	0.685784	1
ENSG00000270304	15	37546080	37547153	13	3	475590	0.27027	0.39347	0.768444	1		ENSG00000276644	13	72012098	72441330	53	12	446854	0.383	0.35086	0.685784	1
ENSG00000084693	2	27274546	27293488	47	10	471564	0.27022	0.39349	0.768444	1		ENSG00000265095	17	16294748	16295196	117	24	482040	0.38288	0.3509	0.685825	1
ENSG00000268541	19	23044105	23044396	48	9	476965	0.2702	0.3935	0.768444	1		ENSG00000134531	12	13349650	13372873	372	69	470982	0.38285	0.35091	0.685825	1
ENSG00000248668	5	41870132	41872343	7	2	481408	0.27013	0.39353	0.768444	1		ENSG00000202079	1	247458137	247458243	45	10	489501	0.38283	0.35092	0.685825	1
ENSG00000252030	4	154186814	154186907	11	3	480148	0.27011	0.39354	0.768444	1		ENSG00000253202	2	89491988	89492240	14	6	438080	0.38279	0.35094	0.685839	1
ENSG00000101160	20	57570240	57582302	7	3	455265	0.27005	0.39356	0.768444	1		ENSG00000240824	3	165878565	165878907	18	3	496204	0.3827	0.35097	0.685841	1
ENSG00000108474	17	16120523	16252115	49	11	402943	0.27001	0.39357	0.768444	1		ENSG00000236171	10	118955679	118956165	6	2	495179	0.38267	0.35098	0.685841	1
ENSG00000276076	21	44589141	44592915	14	5	409869	0.27002	0.39357	0.768444	1		ENSG00000179583	16	10971055	11026138	67	20	452075	0.38267	0.35098	0.685841	1
ENSG00000260345	16	57494967	57496649	5	2	482130	0.26996	0.39359	0.768444	1		ENSG00000230718	1	98240225	98240582	3	2	305637	0.38263	0.351	0.685855	1
ENSG00000170906	19	54606145	54611840	21	6	463708	0.26997	0.39359	0.768444	1		ENSG00000225083	13	114005988	114016183	14	2	494976	0.38257	0.35102	0.685869	1
ENSG00000199805	20	62540308	62540472	51	16	452095	0.26994	0.3936	0.768444	1		ENSG00000252662	3	63320463	63320543	171	27	437640	0.38253	0.35104	0.685871	1
ENSG00000267520	2	61153044	61158745	8	4	458765	0.2699	0.39362	0.768446	1		ENSG00000007541	16	617009	634136	52	7	464180	0.38249	0.35105	0.685871	1
ENSG00000111058	12	81470990	81654984	159	25	467342	0.26986	0.39363	0.768446	1		ENSG00000213962	2	178862000	178863497	16	4	496955	0.38246	0.35106	0.685871	1
ENSG00000255429	11	89279805	89322779	109	20	454948	0.26957	0.39374	0.768624	1		ENSG00000168427	2	239047363	239061588	41	10	477960	0.38229	0.35112	0.685963	1
ENSG00000239293	7	142744314	142744681	6	2	452844	0.26955	0.39375	0.768624	1		ENSG00000284452	2	495731	496633	21	5	368033	0.38226	0.35114	0.685965	1
ENSG00000279108	19	41346064	41347944	14	5	304510	0.26934	0.39383	0.768705	1		ENSG00000037965	12	54402890	54406146	2	1	495836	0.38219	0.35116	0.685965	1
ENSG00000089723	14	94492675	94515276	66	11	459612	0.26932	0.39384	0.768705	1		ENSG00000270022	22	43011250	43011913	9	2	496095	0.3822	0.35116	0.685965	1
ENSG00000065057	16	2089816	2097867	15	7	336449	0.26933	0.39384	0.768705	1		ENSG00000225785	20	51068003	51072158	8	3	495331	0.38201	0.35123	0.686056	1
ENSG00000135045	9	77561497	77567802	5	3	304968	0.26931	0.39385	0.768705	1		ENSG00000255648	12	18867729	18890812	9	4	426297	0.38198	0.35124	0.686056	1
ENSG00000241022	3	75133306	75134388	69	14	448280	0.26922	0.39388	0.76872	1		ENSG00000255919	12	133793796	133794261	11	4	353918	0.38185	0.35129	0.686056	1
ENSG00000232621	1	207399143	207402547	1	1	480764	0.26917	0.3939	0.76872	1		ENSG00000232892	1	163131465	163182813	9	3	492928	0.38182	0.3513	0.686056	1
ENSG00000186020	19	37034518	37064190	37	10	482324	0.26909	0.39393	0.76872	1		ENSG00000260853	16	28968008	28978204	15	7	406900	0.38182	0.3513	0.686056	1
ENSG00000197992	12	10183276	10218626	10	4	480761	0.26905	0.39395	0.76872	1		ENSG00000100206	22	38914954	38966291	31	8	464488	0.38182	0.3513	0.686056	1
ENSG00000205644	5	64711180	64712049	61	12	470751	0.26893	0.39399	0.76872	1		ENSG00000152292	2	85646054	85664150	93	14	477284	0.3818	0.35131	0.686056	1
ENSG00000212319	3	101347154	101347250	5	2	479315	0.26891	0.394	0.76872	1		ENSG00000267653	17	67473280	67497896	5	2	494071	0.3818	0.35131	0.686056	1
ENSG00000277157	6	26188993	26189304	12	3	456871	0.26886	0.39402	0.76872	1		ENSG00000167419	17	56295909	56345879	16	6	496718	0.3817	0.35134	0.686089	1
ENSG00000260618	15	52870039	52890906	9	4	462348	0.26887	0.39402	0.76872	1		ENSG00000141905	19	3359561	3469215	650	86	446907	0.38151	0.35141	0.686195	1
ENSG00000233842	2	146672658	146688714	9	3	481482	0.26883	0.39403	0.76872	1		ENSG00000201208	12	113616228	113616324	3	1	496549	0.3815	0.35142	0.686195	1
ENSG00000255371	11	132729140	132729972	42	13	462131	0.26884	0.39403	0.76872	1		ENSG00000171456	20	30946147	31027122	63	7	459940	0.38133	0.35148	0.686262	1
ENSG00000279796	10	116184204	116187157	14	4	482106	0.26874	0.39406	0.76872	1		ENSG00000100330	22	30279144	30426855	442	31	487732	0.38134	0.35148	0.686262	1
ENSG00000239857	7	916189	936073	34	10	399645	0.26871	0.39408	0.76872	1		ENSG00000198251	19	41414385	41416590	114	13	475957	0.38129	0.3515	0.686275	1
ENSG00000282917	4	47833402	47898726	15	4	482393	0.26866	0.39409	0.76872	1		ENSG00000199806	21	38224211	38224328	67	17	429439	0.38119	0.35153	0.686294	1
ENSG00000214736	6	41755400	41757636	5	2	481852	0.26865	0.3941	0.76872	1		ENSG00000279667	1	40938727	40939731	17	5	476224	0.38116	0.35154	0.686294	1
ENSG00000171595	17	72270386	72311023	408	60	455400	0.26861	0.39411	0.76872	1		ENSG00000249403	5	174413298	174414053	76	17	468278	0.38109	0.35157	0.686294	1
ENSG00000145642	5	63986135	64013897	34	8	473277	0.2686	0.39412	0.76872	1		ENSG00000107937	10	1033959	1065876	27	9	484614	0.38109	0.35157	0.686294	1
ENSG00000134207	1	114631914	114696541	22	9	455344	0.26855	0.39414	0.76872	1		ENSG00000165874	10	46918169	46939143	42	10	451190	0.38102	0.35159	0.686294	1
ENSG00000279663	2	16722958	16726963	58	10	465057	0.2685	0.39416	0.76872	1		ENSG00000225808	2	178093919	178094234	1	1	497213	0.381	0.3516	0.686294	1
ENSG00000138356	2	201450591	201536218	25	10	468082	0.26838	0.3942	0.76872	1		ENSG00000265011	4	17596691	17596959	1	1	496986	0.381	0.3516	0.686294	1
ENSG00000204427	6	31654726	31671221	1	1	480553	0.26839	0.3942	0.76872	1		ENSG00000221586	11	90602289	90602370	4	2	495754	0.38083	0.35166	0.68636	1
ENSG00000204424	6	31674662	31678372	1	1	480553	0.26839	0.3942	0.76872	1		ENSG00000141384	18	23805900	23971649	170	28	475690	0.38084	0.35166	0.68636	1
ENSG00000250641	6	31674681	31685695	1	1	480553	0.26839	0.3942	0.76872	1		ENSG00000215720	1	15518324	15519341	158	20	490257	0.38075	0.35169	0.686394	1
ENSG00000229272	10	120763048	120763396	11	2	478126	0.26838	0.3942	0.76872	1		ENSG00000270965	10	117579353	117579998	50	12	491400	0.38069	0.35172	0.686427	1
ENSG00000237232	21	43429303	43445033	70	17	460468	0.26835	0.39421	0.76872	1		ENSG00000086289	7	37723446	37991543	30	11	485661	0.38059	0.35176	0.686454	1
ENSG00000259939	16	8947169	8948204	16	6	440405	0.26833	0.39422	0.76872	1		ENSG00000239674	22	32537254	32539259	10	3	495705	0.38058	0.35176	0.686454	1
ENSG00000106302	7	123485223	123517532	38	10	457649	0.26815	0.39429	0.768819	1		ENSG00000236753	7	130994503	131012981	83	12	457945	0.38049	0.35179	0.686482	1
ENSG00000188580	6	124125286	125146803	712	123	457177	0.26813	0.3943	0.768819	1		ENSG00000232940	6	33217311	33222766	1	1	497213	0.38047	0.3518	0.686482	1
ENSG00000259607	8	28924796	28925971	6	3	428390	0.26808	0.39432	0.76883	1		ENSG00000232724	17	73070401	73075644	21	6	493275	0.38041	0.35182	0.686496	1
ENSG00000106952	9	117655623	117692875	49	13	428290	0.26791	0.39438	0.76891	1		ENSG00000188825	17	41447213	41466567	55	9	485931	0.38024	0.35189	0.686596	1
ENSG00000257512	12	93708585	93709717	12	3	456212	0.26789	0.39439	0.76891	1		ENSG00000225497	10	78907410	78909858	402	68	477457	0.38019	0.3519	0.686596	1
ENSG00000171827	19	37958674	37979554	15	6	438243	0.26771	0.39446	0.768983	1		ENSG00000219665	19	12098432	12157090	212	26	481485	0.38018	0.35191	0.686596	1
ENSG00000174547	11	66202546	66206319	37	14	460527	0.26768	0.39447	0.768983	1		ENSG00000211625	2	90077680	90078311	2	1	483906	0.38	0.35197	0.686662	1
ENSG00000099330	19	17337013	17340028	41	6	435821	0.26767	0.39448	0.768983	1		ENSG00000164056	4	124317950	124324915	78	24	493589	0.38001	0.35197	0.686662	1
ENSG00000106993	9	4679559	4708398	24	3	421588	0.26762	0.3945	0.768983	1		ENSG00000178654	9	7597823	7598377	11	4	490925	0.37996	0.35199	0.686676	1
ENSG00000221826	19	43225794	43244721	349	56	302173	0.26761	0.3945	0.768983	1		ENSG00000256222	20	55933498	55935036	15	2	497067	0.3797	0.35208	0.68682	1
ENSG00000120725	5	138282409	138534087	115	7	457344	0.26749	0.39455	0.769024	1		ENSG00000271093	22	32752663	32752975	32	5	485347	0.3797	0.35209	0.68682	1
ENSG00000252004	2	188607314	188607401	1	1	482544	0.26735	0.3946	0.769024	1		ENSG00000254017	9	5113549	5114804	11	3	467501	0.37964	0.35211	0.686834	1
ENSG00000259881	16	88947446	88953544	20	6	440503	0.26734	0.3946	0.769024	1		ENSG00000039600	5	157052687	157098488	89	17	496168	0.37943	0.35218	0.686945	1
ENSG00000267395	19	46271054	46275762	10	4	463890	0.26734	0.3946	0.769024	1		ENSG00000252988	2	73525811	73525915	1	1	494895	0.37939	0.3522	0.686959	1
ENSG00000222405	12	70837564	70837703	14	5	468413	0.26719	0.39466	0.769024	1		ENSG00000247381	13	28407581	28495541	38	10	487813	0.37933	0.35222	0.686967	1
ENSG00000151062	12	1901123	2028002	383	46	434848	0.26718	0.39467	0.769024	1		ENSG00000239098	7	24301228	24301333	86	14	484600	0.3793	0.35223	0.686967	1
ENSG00000249153	5	85144320	85145017	7	2	478639	0.26714	0.39468	0.769024	1		ENSG00000267695	18	47828560	47839965	8	2	307808	0.37925	0.35225	0.686981	1
ENSG00000064393	7	139246316	139477577	62	18	466388	0.26712	0.39469	0.769024	1		ENSG00000252271	16	58418346	58418446	12	6	417009	0.3792	0.35227	0.686995	1
ENSG00000178773	16	89642176	89663654	14	4	468252	0.26712	0.39469	0.769024	1		ENSG00000225325	1	166356964	166421869	82	18	464762	0.3791	0.35231	0.687016	1
ENSG00000250144	4	135966619	135968005	15	5	458685	0.26708	0.3947	0.769024	1		ENSG00000203857	1	120049826	120057677	9	5	401871	0.37906	0.35232	0.687016	1
ENSG00000199246	6	154002582	154002688	23	2	472380	0.26709	0.3947	0.769024	1		ENSG00000243147	2	27994584	28002608	7	3	496832	0.37906	0.35232	0.687016	1
ENSG00000035664	15	64199235	64338521	316	27	451491	0.26707	0.39471	0.769024	1		ENSG00000107175	9	35732332	35737001	4	2	495677	0.37897	0.35235	0.687049	1
ENSG00000267469	19	3052908	3053722	12	5	327620	0.26707	0.39471	0.769024	1		ENSG00000112874	5	102884556	102898494	18	4	490716	0.37893	0.35237	0.687057	1
ENSG00000104081	15	40380091	40401093	23	11	453435	0.26698	0.39474	0.769045	1		ENSG00000188811	13	39612448	39624246	77	13	482171	0.3789	0.35238	0.687057	1
ENSG00000132522	17	7215979	7218883	9	4	461781	0.26695	0.39475	0.769045	1		ENSG00000249563	4	9734994	9743985	46	13	432902	0.37881	0.35241	0.68706	1
ENSG00000185129	5	139493708	139505204	22	5	459773	0.26691	0.39477	0.769056	1		ENSG00000163464	2	219027568	219031718	8	3	496743	0.37881	0.35242	0.68706	1
ENSG00000230741	22	33716851	33718799	14	2	481425	0.2668	0.39481	0.76906	1		ENSG00000211866	14	22989394	22989456	11	6	422540	0.37878	0.35242	0.68706	1
ENSG00000280083	2	192018844	192020796	114	25	417008	0.26679	0.39482	0.76906	1		ENSG00000218358	6	150319155	150326293	40	8	470889	0.37857	0.3525	0.68719	1
ENSG00000224394	13	94470677	94488397	10	4	420712	0.26678	0.39482	0.76906	1		ENSG00000205866	11	1686827	1689086	248	38	463255	0.37844	0.35255	0.68722	1
ENSG00000228480	16	26366117	26369676	49	11	449499	0.26676	0.39483	0.76906	1		ENSG00000248174	4	175015811	175141549	219	38	459309	0.37838	0.35257	0.68722	1
ENSG00000272941	7	134853155	134854299	9	3	448333	0.26671	0.39485	0.769064	1		ENSG00000131507	5	141488070	141534008	550	79	478183	0.37837	0.35258	0.68722	1
ENSG00000187173	1	152670840	152671918	94	14	473100	0.26666	0.39487	0.769064	1		ENSG00000251018	5	162910071	162921064	13	5	472032	0.37838	0.35258	0.68722	1
ENSG00000255872	9	37588410	38068684	32	9	468269	0.26661	0.39489	0.769064	1		ENSG00000146090	5	179527791	179636153	66	24	457381	0.37836	0.35258	0.68722	1
ENSG00000208892	12	132515769	132515904	5	3	480962	0.2666	0.39489	0.769064	1		ENSG00000181135	8	144766651	144777555	55	16	472403	0.37832	0.3526	0.687234	1
ENSG00000185267	10	14861249	14880574	293	50	474694	0.26644	0.39495	0.769097	1		ENSG00000253339	8	74271148	74275023	14	5	494599	0.37825	0.35262	0.687247	1
ENSG00000168264	1	234740015	234745271	365	66	422248	0.26641	0.39496	0.769097	1		ENSG00000257551	1	221006105	221053482	7	2	308506	0.37819	0.35265	0.687281	1
ENSG00000250977	4	139585879	139586723	6	2	324489	0.26638	0.39497	0.769097	1		ENSG00000182898	1	152056620	152061540	44	7	473281	0.37811	0.35268	0.687314	1
ENSG00000221201	20	8589827	8589912	24	6	478871	0.26639	0.39497	0.769097	1		ENSG00000199285	14	39456485	39456587	41	16	468256	0.37802	0.35271	0.687341	1
ENSG00000243870	17	76366935	76367216	115	27	473353	0.26637	0.39498	0.769097	1		ENSG00000184436	22	21354061	21356485	15	6	495533	0.378	0.35272	0.687341	1
ENSG00000163738	4	74991155	75168816	18	8	444035	0.26628	0.39501	0.769128	1		ENSG00000230552	2	177588996	177684038	87	21	485861	0.3779	0.35275	0.687374	1
ENSG00000228798	21	18003146	18013002	24	7	370541	0.26618	0.39505	0.769168	1		ENSG00000224984	6	54704916	54705653	63	13	495436	0.37778	0.3528	0.687396	1
ENSG00000221400	10	43912698	43912888	8	3	482139	0.26614	0.39506	0.769168	1		ENSG00000172586	10	75541805	75543410	1	1	496790	0.37777	0.3528	0.687396	1
ENSG00000206885	2	232320511	232320647	2	1	476342	0.26609	0.39509	0.769199	1		ENSG00000264813	17	61562184	61599209	21	4	486999	0.37776	0.3528	0.687396	1
ENSG00000141965	19	4791693	4801285	254	28	440248	0.266	0.39512	0.769229	1		ENSG00000221060	14	70270920	70271048	124	31	477056	0.37761	0.35286	0.687457	1
ENSG00000241228	11	36018776	36019225	11	3	447030	0.26587	0.39517	0.76927	1		ENSG00000266605	18	14450215	14450882	5	1	259259	0.3776	0.35286	0.687457	1
ENSG00000200469	4	89196357	89196460	4	2	481894	0.26583	0.39518	0.76927	1		ENSG00000109063	17	10531844	10560626	82	14	479939	0.37759	0.35287	0.687457	1
ENSG00000249106	4	176711458	176733340	77	3	482311	0.26566	0.39525	0.76927	1		ENSG00000009709	1	18957500	19075360	170	53	458370	0.37754	0.35289	0.68747	1
ENSG00000215086	10	74677399	74678292	3	2	423560	0.26562	0.39527	0.76927	1		ENSG00000253859	8	82351671	82434053	12	5	494367	0.37747	0.35291	0.687484	1
ENSG00000228028	3	195977413	195978525	6	2	422458	0.26557	0.39528	0.76927	1		ENSG00000152464	10	15139179	15146256	16	4	496804	0.37739	0.35294	0.687508	1
ENSG00000253209	14	107122108	107122548	13	3	433105	0.26559	0.39528	0.76927	1		ENSG00000250313	5	65803372	65807432	10	3	464997	0.37736	0.35295	0.687508	1
ENSG00000232228	2	69821873	69822190	1	1	482483	0.26553	0.3953	0.76927	1		ENSG00000234511	5	169659451	169679579	140	37	484138	0.37729	0.35298	0.687508	1
ENSG00000229948	2	69824485	69826083	1	1	482483	0.26553	0.3953	0.76927	1		ENSG00000130176	19	11649532	11661138	27	9	431669	0.3773	0.35298	0.687508	1
ENSG00000197279	6	28048753	28057341	10	4	481963	0.26551	0.39531	0.76927	1		ENSG00000111832	6	116892530	116918838	24	8	480756	0.37725	0.35299	0.687508	1
ENSG00000086062	9	33104080	33167354	67	17	458602	0.26547	0.39532	0.76927	1		ENSG00000239944	7	142245303	142245572	23	3	496608	0.37722	0.353	0.687508	1
ENSG00000261722	16	79246608	79263350	5	3	384435	0.26547	0.39532	0.76927	1		ENSG00000224719	2	96168539	96170807	8	5	494618	0.37713	0.35304	0.687555	1
ENSG00000118690	6	109169619	109295675	17	7	471160	0.26546	0.39533	0.76927	1		ENSG00000253542	8	57285623	57307924	7	4	496419	0.37709	0.35305	0.687555	1
ENSG00000253120	22	22922478	22922760	46	12	388155	0.26546	0.39533	0.76927	1		ENSG00000117360	1	150293925	150325671	84	12	482711	0.37694	0.35311	0.687646	1
ENSG00000242628	2	24437250	24444385	7	2	482422	0.26534	0.39537	0.76932	1		ENSG00000265301	2	35696471	35696552	10	3	464756	0.37674	0.35318	0.687732	1
ENSG00000249352	5	68266519	68325992	51	14	480531	0.2653	0.39539	0.769327	1		ENSG00000207255	2	35696671	35696774	10	3	464756	0.37674	0.35318	0.687732	1
ENSG00000229907	8	7791934	7796292	41	8	445914	0.26516	0.39544	0.769327	1		ENSG00000228770	7	36268230	36268493	3	1	490115	0.37665	0.35322	0.687785	1
ENSG00000200388	12	31549324	31549435	13	4	482166	0.26518	0.39544	0.769327	1		ENSG00000214835	20	10329805	10330276	5	2	493435	0.37654	0.35326	0.687837	1
ENSG00000112159	6	90352218	90529442	133	30	476550	0.26514	0.39545	0.769327	1		ENSG00000231086	22	19112392	19113159	9	3	495414	0.37649	0.35328	0.687851	1
ENSG00000204991	16	89894907	89937727	106	19	408125	0.26509	0.39547	0.769327	1		ENSG00000163207	1	152881021	152884362	59	11	478215	0.37637	0.35332	0.687904	1
ENSG00000164116	4	156587863	156653501	57	13	411814	0.26505	0.39548	0.769327	1		ENSG00000181761	11	55889849	55890787	68	5	496657	0.37626	0.35336	0.687951	1
ENSG00000259929	16	18027046	18245452	287	56	448116	0.26508	0.39548	0.769327	1		ENSG00000279926	6	3982907	3984364	18	2	496223	0.37622	0.35338	0.687951	1
ENSG00000265648	16	70309972	70310251	5	3	480958	0.26503	0.39549	0.769327	1		ENSG00000271133	7	20367922	20371370	17	5	457718	0.37618	0.35339	0.687951	1
ENSG00000243349	10	45642842	45666837	10	2	450421	0.26496	0.39552	0.769338	1		ENSG00000118849	3	158414681	158450485	54	12	464518	0.37616	0.3534	0.687951	1
ENSG00000134545	12	10594863	10607284	95	14	473095	0.2649	0.39554	0.769338	1		ENSG00000196748	6	35744392	35747329	30	13	353910	0.37611	0.35342	0.687951	1
ENSG00000186329	3	171561139	171577108	11	6	389918	0.26484	0.39557	0.769338	1		ENSG00000259633	15	84924665	84924766	94	35	478173	0.37602	0.35345	0.687951	1
ENSG00000265171	17	49672867	49673118	2	1	482165	0.26478	0.39559	0.769338	1		ENSG00000258077	12	75956982	76377795	357	67	482709	0.376	0.35346	0.687951	1
ENSG00000122008	5	74807581	74896969	15	6	438133	0.26475	0.3956	0.769338	1		ENSG00000172123	17	33738079	33760302	24	7	479244	0.376	0.35346	0.687951	1
ENSG00000113658	5	135468534	135518422	250	39	470381	0.26474	0.39561	0.769338	1		ENSG00000231156	2	45240353	45240807	15	3	496123	0.37595	0.35348	0.687951	1
ENSG00000268153	19	40129325	40133041	10	2	306078	0.26472	0.39561	0.769338	1		ENSG00000272211	2	197015987	197019605	18	3	486364	0.37586	0.35351	0.687951	1
ENSG00000244021	4	128733875	128734355	2	1	481648	0.26471	0.39562	0.769338	1		ENSG00000251898	12	6690640	6690775	7	3	496465	0.37578	0.35354	0.687951	1
ENSG00000256803	12	10167839	10183205	6	2	481928	0.26462	0.39565	0.769338	1		ENSG00000181201	1	228651804	228652327	3	2	495371	0.37576	0.35355	0.687951	1
ENSG00000266036	17	72743458	72745051	8	4	343705	0.26463	0.39565	0.769338	1		ENSG00000103642	15	63413999	63434260	33	10	477572	0.37577	0.35355	0.687951	1
ENSG00000135604	6	144471663	144509507	4	2	405324	0.26457	0.39567	0.769338	1		ENSG00000254112	8	99645775	99646093	5	3	495406	0.37566	0.35358	0.687951	1
ENSG00000276007	16	78157140	78158229	16	6	447325	0.26457	0.39567	0.769338	1		ENSG00000269139	19	7990886	7991695	12	5	391130	0.37565	0.35359	0.687951	1
ENSG00000186648	14	24521209	24538937	21	9	402342	0.26434	0.39576	0.769428	1		ENSG00000172530	16	87985038	88110924	584	82	464076	0.37562	0.3536	0.687951	1
ENSG00000206713	17	73085957	73086069	12	4	481280	0.26433	0.39576	0.769428	1		ENSG00000248599	8	102064282	102088479	54	17	433274	0.3756	0.35361	0.687951	1
ENSG00000268618	19	8614390	8615023	11	3	313331	0.26433	0.39576	0.769428	1		ENSG00000269974	15	30941000	30941732	73	12	495048	0.3756	0.35361	0.687951	1
ENSG00000258625	14	20677399	20678369	13	5	433498	0.26408	0.39586	0.769595	1		ENSG00000101158	20	57556263	57570188	13	4	471723	0.37556	0.35362	0.687951	1
ENSG00000268985	19	17119999	17124270	18	6	478964	0.26395	0.39591	0.769655	1		ENSG00000235480	2	97193677	97198043	7	4	496425	0.37554	0.35363	0.687951	1
ENSG00000202103	6	86702739	86702877	28	6	454219	0.26392	0.39592	0.769655	1		ENSG00000118407	6	76001575	76203454	27	8	489131	0.37553	0.35363	0.687951	1
ENSG00000271092	1	95583479	95710511	10	5	304718	0.26384	0.39595	0.769685	1		ENSG00000257198	9	34832292	34838583	95	22	476565	0.37553	0.35363	0.687951	1
ENSG00000136381	15	78730531	78793798	39	11	481415	0.26377	0.39598	0.76971	1		ENSG00000156510	10	70980059	71027315	130	30	470777	0.37548	0.35365	0.687959	1
ENSG00000107438	10	96997329	97050781	34	10	412213	0.26368	0.39601	0.76971	1		ENSG00000113621	5	134209493	134237215	44	19	476672	0.37545	0.35366	0.687959	1
ENSG00000237015	22	29656878	29658026	6	3	430288	0.26367	0.39602	0.76971	1		ENSG00000254707	11	7726835	7731064	47	11	483547	0.37535	0.3537	0.688012	1
ENSG00000261070	11	68914696	68939032	93	15	445809	0.26362	0.39604	0.76971	1		ENSG00000188340	1	158746472	158747425	14	6	473269	0.37521	0.35375	0.688084	1
ENSG00000262662	17	78934566	78935513	6	2	375858	0.2636	0.39604	0.76971	1		ENSG00000151116	11	18551156	18610293	60	19	479071	0.37517	0.35377	0.688097	1
ENSG00000244752	22	25615489	25627836	26	10	290362	0.2636	0.39605	0.76971	1		ENSG00000228868	3	75377700	75388222	46	13	406753	0.37511	0.35379	0.688105	1
ENSG00000147813	8	144656955	144660783	31	9	454667	0.26351	0.39608	0.769731	1		ENSG00000266635	3	53087014	53087110	1	1	495846	0.37508	0.3538	0.688105	1
ENSG00000263033	16	11290034	11318826	59	12	478844	0.26348	0.39609	0.769731	1		ENSG00000158106	8	144451057	144466390	16	5	496175	0.37502	0.35382	0.688109	1
ENSG00000274949	20	3792031	3804529	27	7	405354	0.26342	0.39611	0.769742	1		ENSG00000167874	17	7758383	7759417	4	2	418297	0.375	0.35383	0.688109	1
ENSG00000233995	22	17052917	17055527	127	26	445331	0.26328	0.39617	0.769804	1		ENSG00000279002	5	8659876	8660171	5	2	495715	0.37492	0.35386	0.688109	1
ENSG00000257642	12	105698645	105720795	77	13	464695	0.2632	0.3962	0.769804	1		ENSG00000249519	4	111715559	111718500	19	8	496394	0.3749	0.35387	0.688109	1
ENSG00000198848	16	55836765	55867249	316	66	426143	0.26319	0.3962	0.769804	1		ENSG00000234941	10	38539370	38539531	8	3	497037	0.37487	0.35388	0.688109	1
ENSG00000261996	17	6556783	6558328	48	10	457800	0.26319	0.3962	0.769804	1		ENSG00000258178	12	86352465	86354725	6	2	496418	0.37488	0.35388	0.688109	1
ENSG00000279668	17	32154747	32406119	61	24	440123	0.26309	0.39624	0.769835	1		ENSG00000183527	21	40546695	40555777	21	5	481741	0.37478	0.35391	0.688114	1
ENSG00000248993	6	32905141	32920899	8	4	482621	0.26308	0.39625	0.769835	1		ENSG00000108592	17	61896793	61905031	11	2	468756	0.37473	0.35393	0.688114	1
ENSG00000256922	12	128278072	128305728	4	2	480270	0.26305	0.39626	0.769835	1		ENSG00000242768	4	21658134	21658492	5	1	495933	0.3747	0.35394	0.688114	1
ENSG00000274068	1	109380282	109506106	14	6	481053	0.26297	0.39629	0.769839	1		ENSG00000233737	11	92954652	92954796	36	6	444219	0.37468	0.35395	0.688114	1
ENSG00000188375	12	31944119	31945175	19	8	471682	0.26294	0.3963	0.769839	1		ENSG00000258959	14	102502652	102532565	57	13	480973	0.37465	0.35396	0.688114	1
ENSG00000233570	3	16577827	16582880	10	3	476829	0.26292	0.39631	0.769839	1		ENSG00000259695	15	102121096	102121759	13	4	456050	0.37465	0.35396	0.688114	1
ENSG00000266400	3	67878596	67878697	125	24	467006	0.26288	0.39632	0.769839	1		ENSG00000253549	8	86354080	86377144	8	2	496800	0.37459	0.35398	0.688127	1
ENSG00000243538	5	16902403	16902750	35	13	448318	0.26281	0.39635	0.769853	1		ENSG00000136937	9	100395908	100436030	1	1	497213	0.37454	0.354	0.688141	1
ENSG00000271271	4	70455027	70505360	16	5	458856	0.26274	0.39638	0.769853	1		ENSG00000201216	8	103962695	103962792	8	2	496741	0.37434	0.35408	0.68824	1
ENSG00000222743	5	37620087	37620190	7	2	481633	0.26271	0.39639	0.769853	1		ENSG00000269256	10	78318108	78320752	10	2	495303	0.37434	0.35408	0.68824	1
ENSG00000138768	4	76649777	76735439	43	11	438930	0.26267	0.3964	0.769853	1		ENSG00000263357	14	96317818	96317927	2	1	494274	0.37421	0.35412	0.68824	1
ENSG00000268758	19	6952511	6997883	151	30	438845	0.26267	0.3964	0.769853	1		ENSG00000257585	14	36539633	36634494	52	6	495871	0.37416	0.35414	0.68824	1
ENSG00000267343	19	11791759	11797074	10	3	481236	0.26259	0.39643	0.769855	1		ENSG00000101695	18	29598335	29653176	41	19	477885	0.37416	0.35414	0.68824	1
ENSG00000128159	22	50656118	50683400	261	53	462171	0.26259	0.39643	0.769855	1		ENSG00000226666	2	222826456	222828484	28	5	489946	0.37413	0.35415	0.68824	1
ENSG00000069702	1	92145902	92371892	284	50	468449	0.26251	0.39646	0.769864	1		ENSG00000232132	13	80051499	80055366	5	2	496946	0.37405	0.35418	0.68824	1
ENSG00000136295	7	2671585	2704436	30	10	438539	0.26245	0.39649	0.769864	1		ENSG00000246084	14	97925153	98047938	99	25	486370	0.37407	0.35418	0.68824	1
ENSG00000211925	14	106373069	106373099	3	1	474384	0.26243	0.3965	0.769864	1		ENSG00000207480	4	89251328	89251430	10	3	496419	0.37401	0.3542	0.68824	1
ENSG00000078549	7	31092076	31151093	286	47	459726	0.26233	0.39653	0.769864	1		ENSG00000236212	7	34249138	34295955	17	5	484008	0.37401	0.3542	0.68824	1
ENSG00000252795	13	39353561	39353653	3	2	277657	0.26231	0.39654	0.769864	1		ENSG00000256691	12	3571884	3572752	6	3	492379	0.37399	0.3542	0.68824	1
ENSG00000240613	9	15525782	15526079	11	4	451987	0.26229	0.39655	0.769864	1		ENSG00000118491	6	144185573	144259493	3	2	496872	0.37398	0.35421	0.68824	1
ENSG00000251066	5	84845227	84845770	13	6	443909	0.26226	0.39656	0.769864	1		ENSG00000173559	2	192542862	192561385	15	5	474292	0.37394	0.35422	0.68824	1
ENSG00000254376	8	88800790	88801916	14	6	480750	0.26224	0.39657	0.769864	1		ENSG00000112029	6	153291664	153304714	22	6	495025	0.37385	0.35426	0.688287	1
ENSG00000242242	3	110612555	110790400	59	11	465783	0.26222	0.39658	0.769864	1		ENSG00000279430	1	159879884	159880344	5	2	310447	0.37383	0.35427	0.688287	1
ENSG00000225174	6	108444719	108480596	52	18	459304	0.26221	0.39658	0.769864	1		ENSG00000218173	6	105135116	105135546	46	7	480256	0.37371	0.35431	0.688297	1
ENSG00000229267	2	215674953	215827998	29	6	386127	0.26213	0.39661	0.769868	1		ENSG00000283773	1	16969262	16969604	51	5	496139	0.37364	0.35434	0.688297	1
ENSG00000116209	1	54492354	54519177	135	20	449838	0.26211	0.39662	0.769868	1		ENSG00000118873	1	220321635	220445796	346	23	309349	0.37364	0.35434	0.688297	1
ENSG00000163207	1	152881021	152884362	58	11	429574	0.26208	0.39663	0.769868	1		ENSG00000230695	2	216300976	216301715	8	2	493962	0.37364	0.35434	0.688297	1
ENSG00000274630	17	40023834	40023989	9	2	383912	0.26204	0.39664	0.769868	1		ENSG00000267663	18	12246588	12247054	4	2	445490	0.37362	0.35434	0.688297	1
ENSG00000232885	13	92992047	92992856	15	5	482170	0.26194	0.39668	0.769883	1		ENSG00000275811	12	1260976	1262225	69	17	454173	0.37348	0.35439	0.688363	1
ENSG00000265139	17	30655460	30656414	5	3	481861	0.26186	0.39671	0.769883	1		ENSG00000250095	5	111248205	111353006	32	8	472316	0.37347	0.3544	0.688363	1
ENSG00000138592	15	50716579	50806616	229	52	466298	0.26173	0.39676	0.769883	1		ENSG00000270475	19	22891636	22892116	10	3	495788	0.37327	0.35447	0.688468	1
ENSG00000266965	18	33175865	33177563	9	3	413169	0.26172	0.39677	0.769883	1		ENSG00000279968	6	139046348	139094789	231	35	478980	0.37326	0.35448	0.688468	1
ENSG00000249680	22	21419751	21424386	16	6	383810	0.26172	0.39677	0.769883	1		ENSG00000163359	2	238232655	238323018	334	39	464850	0.37312	0.35453	0.68854	1
ENSG00000258118	12	31014855	31015113	45	16	455144	0.26168	0.39678	0.769883	1		ENSG00000242853	10	120972369	120972656	9	3	492833	0.37297	0.35459	0.688625	1
ENSG00000261505	16	1367892	1372846	45	5	481025	0.26169	0.39678	0.769883	1		ENSG00000054983	14	88399358	88460009	87	19	479727	0.37294	0.3546	0.688625	1
ENSG00000104368	8	42032751	42065242	153	26	459564	0.26164	0.3968	0.769883	1		ENSG00000104067	15	29991571	30114706	126	26	463487	0.37289	0.35462	0.688639	1
ENSG00000279809	2	234774142	234776005	12	3	467370	0.26157	0.39683	0.769883	1		ENSG00000196724	19	58433252	58446755	29	6	468352	0.37284	0.35464	0.688647	1
ENSG00000083099	6	90277863	90348472	79	22	468430	0.26155	0.39683	0.769883	1		ENSG00000140526	15	89631381	89745591	368	63	461358	0.37281	0.35465	0.688647	1
ENSG00000258917	14	78162934	78163720	15	5	482232	0.26146	0.39687	0.769883	1		ENSG00000174145	4	37245842	37451087	237	30	487785	0.3725	0.35476	0.688835	1
ENSG00000212567	5	40790179	40790306	8	3	443554	0.2614	0.39689	0.769883	1		ENSG00000248105	5	82120703	82121003	24	9	478438	0.37236	0.35481	0.688907	1
ENSG00000160447	9	131464802	131483197	53	7	470585	0.2614	0.39689	0.769883	1		ENSG00000231434	1	158493462	158495628	20	2	480517	0.37231	0.35483	0.688921	1
ENSG00000135472	12	50260679	50297670	96	31	439707	0.26139	0.39689	0.769883	1		ENSG00000242979	5	179360805	179361196	5	1	497161	0.37218	0.35488	0.688967	1
ENSG00000225226	2	58503012	58523683	11	3	397547	0.26138	0.3969	0.769883	1		ENSG00000110987	12	122457328	122499950	80	16	487579	0.37217	0.35488	0.688967	1
ENSG00000164292	5	95066850	95132071	87	20	465368	0.26139	0.3969	0.769883	1		ENSG00000170790	11	6890924	6891976	17	2	496364	0.37213	0.3549	0.688975	1
ENSG00000279146	12	130949553	130950860	31	3	481393	0.26134	0.39691	0.769883	1		ENSG00000184260	1	149858525	149858914	2	1	492300	0.37203	0.35494	0.688975	1
ENSG00000273870	6	35038648	35038826	16	4	481958	0.2613	0.39693	0.769883	1		ENSG00000086102	9	33290509	33371155	165	31	491163	0.37201	0.35494	0.688975	1
ENSG00000165383	10	50117528	50122277	35	10	451970	0.2612	0.39697	0.769883	1		ENSG00000251537	17	15474805	15554967	326	49	476680	0.37196	0.35496	0.688975	1
ENSG00000107249	9	3824127	4299916	333	70	462009	0.26116	0.39699	0.769883	1		ENSG00000211907	14	106346892	106346911	8	2	496213	0.37189	0.35499	0.688975	1
ENSG00000140623	16	4827670	4838522	39	12	465609	0.26114	0.39699	0.769883	1		ENSG00000142252	19	45582453	45594782	89	16	437390	0.37188	0.35499	0.688975	1
ENSG00000228016	2	173541869	173600934	85	17	446464	0.26111	0.397	0.769883	1		ENSG00000224045	9	138479848	138483821	279	63	470406	0.37187	0.355	0.688975	1
ENSG00000203724	1	197871777	197876497	8	4	403118	0.26109	0.39701	0.769883	1		ENSG00000249981	5	70741443	70742396	19	4	478680	0.37183	0.35501	0.688975	1
ENSG00000200873	15	72150911	72151027	3	1	365685	0.26103	0.39703	0.769883	1		ENSG00000237928	1	61405911	61436448	126	42	460136	0.3718	0.35502	0.688975	1
ENSG00000129351	19	10764937	10803093	39	9	438825	0.26102	0.39704	0.769883	1		ENSG00000271278	4	39934074	39935181	10	4	496880	0.37181	0.35502	0.688975	1
ENSG00000267523	19	56173267	56186081	10	3	481629	0.26101	0.39704	0.769883	1		ENSG00000232193	21	20290252	20308177	10	4	495399	0.37178	0.35503	0.688975	1
ENSG00000232254	22	37346571	37349764	13	3	415779	0.26101	0.39704	0.769883	1		ENSG00000180089	19	55738116	55740632	15	5	453743	0.37174	0.35504	0.688975	1
ENSG00000237604	21	45595372	45596336	49	14	459169	0.26092	0.39708	0.76991	1		ENSG00000243480	1	104159433	104168402	90	23	487063	0.37158	0.3551	0.689055	1
ENSG00000250725	4	166585502	166586823	28	8	456519	0.26088	0.39709	0.76991	1		ENSG00000168228	4	25314408	25372005	53	15	488695	0.37153	0.35512	0.689055	1
ENSG00000207736	17	79099076	79099173	17	5	460680	0.26087	0.3971	0.76991	1		ENSG00000280129	14	23474708	23476332	7	2	496383	0.37154	0.35512	0.689055	1
ENSG00000174576	11	66188475	66194178	56	8	465208	0.26082	0.39712	0.76991	1		ENSG00000254674	11	48631615	48632552	171	18	482721	0.37146	0.35515	0.689088	1
ENSG00000255396	11	84708270	84708812	11	3	481989	0.26046	0.39725	0.76991	1		ENSG00000169169	19	50194367	50216988	27	6	470867	0.37138	0.35518	0.689121	1
ENSG00000223821	6	74201748	74202465	16	4	449174	0.26045	0.39726	0.76991	1		ENSG00000264402	11	74110282	74110378	8	2	496699	0.37131	0.3552	0.689128	1
ENSG00000254941	11	124677718	124678165	10	2	387447	0.26042	0.39727	0.76991	1		ENSG00000261218	16	81771853	81801473	270	25	478208	0.37129	0.35521	0.689128	1
ENSG00000229447	1	31736092	31736528	6	1	482262	0.26039	0.39728	0.76991	1		ENSG00000130347	6	107019846	107077362	54	13	468496	0.37123	0.35523	0.689142	1
ENSG00000245281	8	17942377	17953903	27	9	480781	0.26039	0.39728	0.76991	1		ENSG00000261077	15	86683069	86683471	11	5	494841	0.37113	0.35527	0.689156	1
ENSG00000228721	2	133668669	133668834	8	3	334121	0.26035	0.3973	0.76991	1		ENSG00000198300	19	57321451	57352094	58	12	490050	0.37109	0.35528	0.689156	1
ENSG00000234292	5	90575914	90576959	33	10	461338	0.26032	0.39731	0.76991	1		ENSG00000254230	8	22423510	22424684	7	3	230762	0.37107	0.35529	0.689156	1
ENSG00000204293	11	124252291	124253258	8	3	481366	0.26032	0.39731	0.76991	1		ENSG00000266869	14	72315323	72375147	68	19	481720	0.37109	0.35529	0.689156	1
ENSG00000162227	11	62538775	62554814	16	6	470726	0.26028	0.39732	0.76991	1		ENSG00000252982	3	173775431	173775654	21	10	449026	0.37094	0.35534	0.689156	1
ENSG00000207382	17	60738982	60739086	10	4	447024	0.26027	0.39733	0.76991	1		ENSG00000169908	3	149086809	149095652	19	5	478259	0.37091	0.35535	0.689156	1
ENSG00000228239	1	157202021	157206926	18	2	479677	0.26024	0.39734	0.76991	1		ENSG00000104267	8	86376081	86393722	52	15	490777	0.37089	0.35536	0.689156	1
ENSG00000108688	17	32597240	32599261	7	4	455835	0.26021	0.39735	0.76991	1		ENSG00000171928	17	18684308	18710027	55	16	409798	0.37088	0.35536	0.689156	1
ENSG00000267885	1	33439268	33439642	1	1	473935	0.26008	0.3974	0.76991	1		ENSG00000175322	18	14099937	14132429	310	48	471443	0.37089	0.35536	0.689156	1
ENSG00000257256	12	50613387	50623767	4	1	482074	0.26008	0.3974	0.76991	1		ENSG00000261147	15	90792788	90815440	23	3	469205	0.37084	0.35538	0.689156	1
ENSG00000250622	4	157893783	157894108	7	4	349679	0.26006	0.39741	0.76991	1		ENSG00000263815	17	21132649	21132941	7	3	469436	0.37082	0.35538	0.689156	1
ENSG00000163811	2	29117509	29171088	186	32	447642	0.26	0.39743	0.76991	1		ENSG00000176593	19	58513429	58522600	47	7	488826	0.37071	0.35543	0.689227	1
ENSG00000264463	8	12763347	12763430	48	12	480701	0.25999	0.39744	0.76991	1		ENSG00000227713	2	724966	731224	752	78	477139	0.37036	0.35556	0.689443	1
ENSG00000244671	22	22077172	22077471	129	23	437458	0.25996	0.39745	0.76991	1		ENSG00000263615	13	100295313	100295403	187	32	481716	0.37032	0.35557	0.689443	1
ENSG00000269165	10	52094298	52095876	4	2	438165	0.25994	0.39746	0.76991	1		ENSG00000151963	10	38172522	38173037	29	7	490188	0.37031	0.35558	0.689443	1
ENSG00000267547	17	33730856	33731392	14	4	421511	0.25993	0.39746	0.76991	1		ENSG00000231902	9	7960413	7961080	10	5	459133	0.37006	0.35567	0.689549	1
ENSG00000177873	3	40518604	40531727	13	3	458943	0.25991	0.39747	0.76991	1		ENSG00000140829	16	72127461	72146811	23	3	496682	0.37005	0.35567	0.689549	1
ENSG00000170927	6	51480098	51952423	295	28	468715	0.25991	0.39747	0.76991	1		ENSG00000258846	12	97294475	97296476	6	3	495191	0.37002	0.35568	0.689549	1
ENSG00000170324	10	49363716	49482913	333	55	470556	0.2599	0.39747	0.76991	1		ENSG00000183598	1	149784826	149785236	91	17	482465	0.37002	0.35569	0.689549	1
ENSG00000213938	2	200524274	200525452	6	3	451543	0.25989	0.39748	0.76991	1		ENSG00000116996	1	238041164	238054222	75	23	465309	0.36998	0.3557	0.689549	1
ENSG00000280179	21	44866739	44873782	37	5	472249	0.25987	0.39748	0.76991	1		ENSG00000207082	1	164608802	164608908	6	2	341074	0.36986	0.35574	0.689596	1
ENSG00000282816	22	29876209	29877102	5	2	481494	0.25985	0.39749	0.76991	1		ENSG00000219722	6	76209421	76209852	6	2	495601	0.36985	0.35575	0.689596	1
ENSG00000233980	7	76099479	76100375	2	1	393547	0.25954	0.39761	0.77006	1		ENSG00000115825	2	37477645	37545037	57	17	478554	0.36972	0.35579	0.689617	1
ENSG00000011465	12	91534261	91576900	14	2	480992	0.25953	0.39761	0.77006	1		ENSG00000165819	14	21966282	21979517	6	2	437550	0.36973	0.35579	0.689617	1
ENSG00000262251	17	7588578	7589689	2	1	482233	0.25952	0.39762	0.77006	1		ENSG00000233198	9	140121723	140124090	1	1	497213	0.36971	0.3558	0.689617	1
ENSG00000132467	4	71554196	71556268	6	4	482608	0.25947	0.39763	0.77006	1		ENSG00000272604	7	105211530	105214107	11	3	495194	0.36941	0.35591	0.689805	1
ENSG00000237786	6	13486526	13487084	9	3	460890	0.25946	0.39764	0.77006	1		ENSG00000087502	12	29490285	29534086	52	12	489285	0.3692	0.35599	0.689935	1
ENSG00000239873	1	120101378	120102397	2	1	325596	0.25936	0.39768	0.770065	1		ENSG00000255002	14	65679611	65689065	34	6	468959	0.36915	0.35601	0.689948	1
ENSG00000184984	15	34261089	34359658	94	25	472090	0.25937	0.39768	0.770065	1		ENSG00000250496	4	99943462	99944282	9	3	496577	0.36909	0.35603	0.689962	1
ENSG00000257925	12	47631517	47672804	10	4	448908	0.25927	0.39771	0.770065	1		ENSG00000223566	7	63028121	63045453	36	4	496107	0.36891	0.3561	0.690035	1
ENSG00000171759	12	103230663	103311381	391	66	465613	0.25922	0.39773	0.770065	1		ENSG00000232085	1	243327940	243332747	3	2	493080	0.36886	0.35612	0.690035	1
ENSG00000258559	14	74755830	74761128	7	2	306915	0.25924	0.39773	0.770065	1		ENSG00000263831	5	169455492	169455570	15	2	496286	0.36884	0.35612	0.690035	1
ENSG00000205856	22	32544993	32555275	72	8	479186	0.25923	0.39773	0.770065	1		ENSG00000232654	6	3045618	3046034	11	4	493421	0.36885	0.35612	0.690035	1
ENSG00000269955	7	139026106	139107345	11	3	482255	0.25906	0.39779	0.770143	1		ENSG00000109270	4	100799493	100815647	99	15	477201	0.36879	0.35614	0.690049	1
ENSG00000218512	6	23856926	23857046	12	4	465548	0.25903	0.39781	0.770143	1		ENSG00000257735	12	48744728	48836194	5	3	496159	0.36866	0.35619	0.690121	1
ENSG00000249539	4	187821694	187821992	13	4	482042	0.2589	0.39786	0.770143	1		ENSG00000255401	11	13510159	13510937	11	3	495732	0.3686	0.35621	0.690128	1
ENSG00000253256	5	158636929	158675804	5	2	480727	0.25888	0.39786	0.770143	1		ENSG00000182450	11	64058797	64067503	14	6	496609	0.36857	0.35622	0.690128	1
ENSG00000235102	20	39959763	39960300	29	7	481975	0.25889	0.39786	0.770143	1		ENSG00000113407	5	33440802	33469644	439	37	464635	0.36825	0.35634	0.69031	1
ENSG00000081059	5	133450402	133483920	53	14	469026	0.25887	0.39787	0.770143	1		ENSG00000169189	16	27236312	27280115	10	2	494094	0.36826	0.35634	0.69031	1
ENSG00000185078	2	208896107	208896677	4	2	480639	0.25884	0.39788	0.770143	1		ENSG00000240888	3	143031909	143033271	9	4	495856	0.36822	0.35636	0.690318	1
ENSG00000170289	8	87586163	87755903	79	7	463932	0.25877	0.39791	0.770143	1		ENSG00000105523	19	49104067	49116819	14	5	473241	0.36818	0.35637	0.690318	1
ENSG00000125834	20	2082257	2129201	45	12	437453	0.25874	0.39792	0.770143	1		ENSG00000143375	1	151483873	151511168	14	6	448287	0.36812	0.35639	0.69032	1
ENSG00000164663	6	41757634	41863099	155	18	477670	0.25871	0.39793	0.770143	1		ENSG00000238425	18	2774872	2774961	1	1	495951	0.3681	0.3564	0.69032	1
ENSG00000254428	11	118874452	118875603	6	2	481827	0.25871	0.39793	0.770143	1		ENSG00000105640	19	17970685	17974962	38	10	461847	0.36807	0.35641	0.69032	1
ENSG00000119125	9	74729511	74868476	64	15	427509	0.25854	0.398	0.770241	1		ENSG00000169085	8	67405443	67430759	13	8	470807	0.36797	0.35645	0.690329	1
ENSG00000155026	7	5965181	6010314	193	31	348949	0.2585	0.39801	0.770241	1		ENSG00000251249	4	152877143	152890533	47	11	468279	0.36792	0.35646	0.690329	1
ENSG00000229922	6	138266503	138293659	74	12	470112	0.25836	0.39807	0.770287	1		ENSG00000262898	17	81091900	81125376	92	20	468572	0.36791	0.35647	0.690329	1
ENSG00000254783	11	85994969	85995710	90	13	481586	0.25828	0.39809	0.770287	1		ENSG00000264278	18	74506688	74534251	189	28	412323	0.3679	0.35648	0.690329	1
ENSG00000172986	3	72937224	73026077	5	2	481625	0.25826	0.3981	0.770287	1		ENSG00000176761	19	44971858	44977444	20	5	495549	0.3679	0.35648	0.690329	1
ENSG00000252565	8	10641565	10641629	117	23	447303	0.25822	0.39812	0.770287	1		ENSG00000279095	19	45167398	45169426	8	5	492755	0.36784	0.3565	0.690343	1
ENSG00000125864	20	17474550	17539605	642	67	469905	0.25821	0.39812	0.770287	1		ENSG00000257138	7	141672431	141673573	107	14	475396	0.3676	0.35659	0.690426	1
ENSG00000239254	7	138857262	138859012	10	1	307403	0.2582	0.39813	0.770287	1		ENSG00000261720	16	1115240	1116502	27	7	482053	0.36756	0.3566	0.690426	1
ENSG00000184860	16	82022460	82045093	29	7	408030	0.25816	0.39814	0.770287	1		ENSG00000253958	8	8559448	8561616	24	2	482251	0.36751	0.35662	0.690426	1
ENSG00000197462	7	125557925	125573886	12	4	481072	0.25813	0.39815	0.770287	1		ENSG00000256982	16	89112580	89119373	84	14	474851	0.36751	0.35662	0.690426	1
ENSG00000263814	4	34388376	34388459	1	1	480649	0.25801	0.3982	0.770319	1		ENSG00000232558	1	112396384	112399527	9	5	461100	0.36748	0.35663	0.690426	1
ENSG00000252762	4	82849466	82849592	6	3	479838	0.25801	0.3982	0.770319	1		ENSG00000162851	1	246703862	246729626	60	12	490005	0.36746	0.35664	0.690426	1
ENSG00000264741	14	74225450	74225522	8	3	457574	0.25799	0.39821	0.770319	1		ENSG00000264141	22	31556048	31556105	5	2	496679	0.36747	0.35664	0.690426	1
ENSG00000164896	7	150773680	150777949	4	2	475495	0.25794	0.39823	0.770329	1		ENSG00000220694	6	127756781	127757334	4	1	497043	0.36744	0.35665	0.690426	1
ENSG00000167646	19	55670029	55678090	19	6	434879	0.25787	0.39825	0.77034	1		ENSG00000146147	6	53883714	54131078	273	28	484481	0.36741	0.35666	0.690426	1
ENSG00000272428	6	133861922	133862312	75	25	433820	0.25771	0.39831	0.7704	1		ENSG00000246339	8	28553715	28558981	7	2	451690	0.36734	0.35668	0.690427	1
ENSG00000141959	21	45719934	45747259	23	9	427422	0.25771	0.39831	0.7704	1		ENSG00000264286	1	160515438	160515535	1	1	310480	0.36729	0.3567	0.690427	1
ENSG00000261770	19	28248092	28251757	157	19	445638	0.25767	0.39833	0.770403	1		ENSG00000272851	2	208618596	208619159	1	1	491332	0.36729	0.3567	0.690427	1
ENSG00000241651	4	128990169	128990767	8	2	460031	0.25758	0.39836	0.770403	1		ENSG00000213412	10	47133338	47133898	5	1	459497	0.36718	0.35674	0.69048	1
ENSG00000239560	1	44582772	44583069	6	3	428985	0.25757	0.39837	0.770403	1		ENSG00000200502	9	37160134	37160234	3	2	494080	0.36713	0.35676	0.690481	1
ENSG00000111911	6	126277927	126301390	23	7	480361	0.25757	0.39837	0.770403	1		ENSG00000227035	7	63567200	63567950	10	4	497005	0.36709	0.35678	0.690481	1
ENSG00000259010	14	65066961	65068362	42	7	460301	0.2575	0.3984	0.770407	1		ENSG00000279021	16	81497497	81498464	71	10	488814	0.36709	0.35678	0.690481	1
ENSG00000162734	1	160175127	160185166	7	5	463526	0.25746	0.39841	0.770407	1		ENSG00000254365	5	166714325	166721278	9	4	460079	0.36693	0.35684	0.690555	1
ENSG00000237732	2	223182994	223217708	11	5	452325	0.25744	0.39842	0.770407	1		ENSG00000173335	20	23583047	23586513	60	13	496134	0.36689	0.35685	0.690555	1
ENSG00000271924	2	162266065	162266181	8	5	458444	0.25741	0.39843	0.770407	1		ENSG00000229663	1	249065834	249067991	34	5	494881	0.36684	0.35687	0.690555	1
ENSG00000265408	16	66976615	66997159	4	2	480365	0.25736	0.39845	0.77041	1		ENSG00000259967	15	80458265	80459322	9	4	494620	0.36684	0.35687	0.690555	1
ENSG00000126821	14	64150932	64194757	7	1	482603	0.25728	0.39848	0.77041	1		ENSG00000237589	19	54271225	54271807	8	3	455115	0.36677	0.35689	0.690568	1
ENSG00000213176	14	103507806	103508431	45	9	475224	0.25727	0.39848	0.77041	1		ENSG00000238493	2	55683242	55683340	15	4	495912	0.36664	0.35694	0.690574	1
ENSG00000265452	2	54076259	54076342	6	3	452187	0.25725	0.39849	0.77041	1		ENSG00000257332	12	63665184	63666116	18	2	495035	0.36663	0.35695	0.690574	1
ENSG00000258944	14	73738890	73740789	7	3	437705	0.25718	0.39852	0.770412	1		ENSG00000171759	12	103230663	103311381	391	66	480164	0.36662	0.35695	0.690574	1
ENSG00000078804	20	33292094	33301243	3	1	480581	0.25718	0.39852	0.770412	1		ENSG00000118690	6	109169619	109295675	17	7	485027	0.36656	0.35697	0.690574	1
ENSG00000224194	2	15808808	15820608	66	20	444208	0.25711	0.39855	0.770414	1		ENSG00000196600	11	62931248	62997124	106	20	467084	0.36652	0.35699	0.690574	1
ENSG00000106025	7	120427374	120498411	8	2	394191	0.25709	0.39855	0.770414	1		ENSG00000199005	14	101377476	101377550	2	1	494758	0.36653	0.35699	0.690574	1
ENSG00000125247	13	101256181	101327133	249	38	457100	0.25696	0.3986	0.770438	1		ENSG00000230470	1	184377471	184381494	12	2	494919	0.3665	0.357	0.690574	1
ENSG00000247925	6	11173685	11259332	57	13	440991	0.25689	0.39863	0.770438	1		ENSG00000237167	3	197185276	197193976	13	5	400696	0.36648	0.357	0.690574	1
ENSG00000254914	11	42961325	42961548	19	5	481440	0.25689	0.39863	0.770438	1		ENSG00000256299	12	131295366	131297167	25	3	496326	0.36646	0.35701	0.690574	1
ENSG00000214891	11	49075266	49080664	154	21	448698	0.25687	0.39864	0.770438	1		ENSG00000280128	6	30250126	30253831	3	1	391780	0.3663	0.35707	0.690664	1
ENSG00000224904	1	11937827	11940463	62	12	458643	0.25683	0.39865	0.770438	1		ENSG00000225259	8	134420249	134421350	14	6	473442	0.36621	0.3571	0.690697	1
ENSG00000005448	2	74648856	74652882	3	2	478211	0.25684	0.39865	0.770438	1		ENSG00000272865	1	242310816	242372431	29	9	429698	0.36608	0.35715	0.690757	1
ENSG00000224584	1	214786303	214786741	12	4	482246	0.2567	0.39871	0.770526	1		ENSG00000204859	1	6640108	6649340	13	7	433903	0.36603	0.35717	0.690757	1
ENSG00000275286	12	44892399	44892941	33	6	462677	0.25663	0.39873	0.770537	1		ENSG00000139219	12	48366748	48398269	35	11	473077	0.36603	0.35717	0.690757	1
ENSG00000271218	6	53783772	53785586	10	3	481090	0.25629	0.39886	0.770704	1		ENSG00000236111	1	46246949	46247629	5	2	496035	0.36592	0.35721	0.690809	1
ENSG00000228123	9	85046804	85047820	9	3	462069	0.25629	0.39886	0.770704	1		ENSG00000276934	18	72172001	72172483	14	4	473332	0.36584	0.35724	0.690842	1
ENSG00000053501	19	17326168	17330638	40	10	476305	0.2563	0.39886	0.770704	1		ENSG00000183979	17	79858621	79860781	13	4	464027	0.3658	0.35726	0.690856	1
ENSG00000270191	19	22481779	22482670	3	1	481369	0.25624	0.39888	0.770714	1		ENSG00000230651	2	108439519	108443347	15	2	495187	0.36572	0.35729	0.690888	1
ENSG00000231394	7	55661470	55662699	67	18	458886	0.25613	0.39892	0.770763	1		ENSG00000232378	13	37500575	37501356	9	3	494843	0.3655	0.35737	0.690993	1
ENSG00000196756	20	37049235	37063996	32	7	482073	0.256	0.39898	0.770851	1		ENSG00000267735	19	12991783	12994902	4	2	496551	0.3655	0.35737	0.690993	1
ENSG00000237124	9	112062466	112063452	6	2	481176	0.2559	0.39901	0.770881	1		ENSG00000182902	22	18043139	18073760	71	14	468153	0.36543	0.35739	0.691006	1
ENSG00000228914	9	125370143	125371079	10	2	482195	0.25582	0.39905	0.770881	1		ENSG00000177202	19	49110000	49110971	2	1	495224	0.36538	0.35741	0.691015	1
ENSG00000090989	4	56719782	56771200	206	29	467747	0.25579	0.39906	0.770881	1		ENSG00000022277	20	55043641	55094505	66	6	473277	0.36535	0.35743	0.691015	1
ENSG00000257762	12	103941572	103953593	73	15	476422	0.25573	0.39908	0.770881	1		ENSG00000216475	6	144578170	144578760	8	3	494338	0.36527	0.35745	0.691015	1
ENSG00000260883	16	31565426	31566233	16	4	451126	0.25572	0.39908	0.770881	1		ENSG00000170289	8	87586163	87755903	79	7	487967	0.36526	0.35746	0.691015	1
ENSG00000233385	7	63566443	63567197	11	4	482446	0.25571	0.39909	0.770881	1		ENSG00000266014	18	73959680	73963343	9	2	496047	0.36526	0.35746	0.691015	1
ENSG00000230309	6	79314184	79315753	13	5	480246	0.25563	0.39912	0.770881	1		ENSG00000279562	17	2020920	2021066	10	3	309818	0.36518	0.35749	0.691042	1
ENSG00000259181	15	35285847	35295422	10	4	451359	0.25562	0.39912	0.770881	1		ENSG00000270008	13	32999495	33007091	7	2	496445	0.36515	0.3575	0.691042	1
ENSG00000179943	19	56102737	56110996	16	5	460646	0.25557	0.39914	0.770881	1		ENSG00000153975	6	116956781	116989957	5	2	494375	0.36508	0.35752	0.691052	1
ENSG00000117408	1	44412611	44433694	11	3	481115	0.25555	0.39915	0.770881	1		ENSG00000162601	1	59120411	59165764	146	30	452880	0.36502	0.35755	0.691052	1
ENSG00000253028	7	52337133	52337265	13	3	480710	0.2555	0.39917	0.770881	1		ENSG00000272498	3	16380815	16381378	7	3	491499	0.36498	0.35756	0.691052	1
ENSG00000253672	8	117414781	117415995	8	4	415220	0.25549	0.39917	0.770881	1		ENSG00000266248	19	29980682	30017855	57	13	492785	0.36499	0.35756	0.691052	1
ENSG00000280272	12	126626498	126626923	98	19	458611	0.25531	0.39924	0.770942	1		ENSG00000260934	16	19513011	19513608	12	3	495694	0.36497	0.35757	0.691052	1
ENSG00000149506	11	60635035	60643166	24	9	438218	0.25528	0.39925	0.770942	1		ENSG00000261270	16	56974190	56975254	8	2	494800	0.36486	0.35761	0.691104	1
ENSG00000267352	17	66130816	66131745	10	2	482387	0.2553	0.39925	0.770942	1		ENSG00000272232	9	73194081	73194377	33	8	490208	0.36472	0.35766	0.69115	1
ENSG00000255909	12	19566087	19566395	9	2	482548	0.25526	0.39926	0.770942	1		ENSG00000124193	20	42086568	42092887	53	12	469090	0.36472	0.35766	0.69115	1
ENSG00000197467	10	71561688	71718904	631	75	465592	0.25517	0.3993	0.770983	1		ENSG00000273085	11	5090802	5091727	16	4	496439	0.36464	0.35769	0.691171	1
ENSG00000255507	11	75514476	75526451	11	2	481753	0.25514	0.39931	0.770983	1		ENSG00000244193	3	169663775	169664542	7	3	469246	0.36459	0.35771	0.691171	1
ENSG00000233487	3	196710761	196714429	260	38	461573	0.25503	0.39935	0.771004	1		ENSG00000183397	19	3539152	3544028	10	5	414119	0.36459	0.35771	0.691171	1
ENSG00000255455	11	130736149	130740142	34	7	482124	0.25503	0.39935	0.771004	1		ENSG00000167515	16	88922628	88929094	30	6	455040	0.36455	0.35773	0.691185	1
ENSG00000173821	17	78234665	78372586	342	76	469369	0.25496	0.39938	0.771025	1		ENSG00000260339	15	72668454	72671129	6	1	497143	0.36446	0.35776	0.691211	1
ENSG00000197912	16	89574811	89624174	12	3	441892	0.25494	0.39939	0.771025	1		ENSG00000069696	11	637293	640706	26	13	434742	0.36442	0.35777	0.691211	1
ENSG00000267019	19	49528718	49529277	32	6	279222	0.25487	0.39941	0.771026	1		ENSG00000283001	9	107283110	107299461	16	6	476933	0.3643	0.35782	0.691233	1
ENSG00000227666	9	96800312	96800627	5	2	482293	0.25484	0.39942	0.771026	1		ENSG00000257732	12	104656092	104674500	7	2	495447	0.36429	0.35782	0.691233	1
ENSG00000248633	4	113614615	113614948	3	2	476950	0.25475	0.39946	0.771031	1		ENSG00000174611	3	134321980	134369864	97	20	489729	0.3642	0.35785	0.691233	1
ENSG00000257649	12	52622877	52623372	8	3	480878	0.25474	0.39946	0.771031	1		ENSG00000235478	22	17602476	17612994	17	4	475236	0.36418	0.35786	0.691233	1
ENSG00000233728	1	38265392	38266551	8	3	482089	0.25466	0.39949	0.771031	1		ENSG00000260205	10	22507003	22510097	12	4	495252	0.36415	0.35787	0.691233	1
ENSG00000249188	8	8011830	8074438	507	42	449123	0.25466	0.39949	0.771031	1		ENSG00000081870	1	54382247	54411602	40	8	496079	0.36412	0.35788	0.691233	1
ENSG00000230666	19	45041045	45124119	25	13	376338	0.25464	0.3995	0.771031	1		ENSG00000187098	3	69788586	70017488	116	31	426384	0.36409	0.35789	0.691233	1
ENSG00000241794	1	153028589	153030013	4	1	481651	0.25463	0.39951	0.771031	1		ENSG00000254892	11	119274673	119274937	2	1	487949	0.36412	0.35789	0.691233	1
ENSG00000225857	1	180875787	180878302	15	5	481252	0.25456	0.39953	0.771037	1		ENSG00000267501	18	56422091	56425074	7	3	496787	0.36404	0.35791	0.691233	1
ENSG00000254025	8	52348162	52349069	5	2	481945	0.25446	0.39957	0.771037	1		ENSG00000258436	14	21058352	21058982	17	7	411164	0.36397	0.35794	0.691233	1
ENSG00000171566	4	155456158	155471587	83	20	452482	0.25444	0.39958	0.771037	1		ENSG00000262810	17	1992975	2004854	55	7	309482	0.36397	0.35794	0.691233	1
ENSG00000243554	7	97598317	97601566	46	15	429781	0.25443	0.39958	0.771037	1		ENSG00000232678	1	152050428	152050687	2	1	496980	0.36395	0.35795	0.691233	1
ENSG00000111364	12	124086646	124105488	35	5	452809	0.25437	0.3996	0.771037	1		ENSG00000248234	5	38429994	38430262	7	2	495577	0.3639	0.35797	0.691233	1
ENSG00000101076	20	42984340	43063236	318	47	469845	0.25438	0.3996	0.771037	1		ENSG00000196159	4	126237554	126414087	260	44	485487	0.36386	0.35798	0.691233	1
ENSG00000250863	4	43982023	43983637	20	2	481910	0.2542	0.39967	0.771054	1		ENSG00000241993	3	148413781	148413991	9	2	496205	0.36383	0.35799	0.691233	1
ENSG00000132780	1	46049660	46084576	125	17	472388	0.25418	0.39968	0.771054	1		ENSG00000231232	7	57882171	57882507	8	3	496373	0.36384	0.35799	0.691233	1
ENSG00000175711	17	80901667	81009686	211	40	455199	0.25413	0.3997	0.771054	1		ENSG00000179071	11	85395909	85397320	9	3	496355	0.36378	0.35801	0.691247	1
ENSG00000268568	19	57183942	57185269	10	3	464582	0.25409	0.39971	0.771054	1		ENSG00000257639	16	21544266	21561694	73	27	476745	0.36372	0.35803	0.69126	1
ENSG00000236289	2	16190549	16225923	29	12	305361	0.254	0.39975	0.771054	1		ENSG00000165516	14	50234326	50253103	32	9	486679	0.36349	0.35812	0.691409	1
ENSG00000257329	12	76358220	76360842	10	4	464611	0.25395	0.39977	0.771054	1		ENSG00000226942	16	79336	88321	402	85	441544	0.3634	0.35815	0.691436	1
ENSG00000101350	20	30865467	30922814	69	15	414588	0.25395	0.39977	0.771054	1		ENSG00000201863	4	40084603	40084726	4	2	496068	0.36337	0.35816	0.691436	1
ENSG00000279940	12	131440929	131442576	19	5	446938	0.2538	0.39982	0.771054	1		ENSG00000253420	8	106674580	106697993	175	25	487408	0.36328	0.3582	0.691476	1
ENSG00000280255	7	26577997	26580667	98	15	458229	0.2538	0.39983	0.771054	1		ENSG00000167083	17	47280153	47287936	17	7	496149	0.36326	0.35821	0.691476	1
ENSG00000254397	11	9451903	9455033	3	1	479503	0.25377	0.39984	0.771054	1		ENSG00000137218	6	41737914	41747638	61	18	470465	0.36321	0.35822	0.691476	1
ENSG00000266402	17	62223330	62223836	3	1	479645	0.25373	0.39985	0.771054	1		ENSG00000241468	7	99055813	99063954	8	2	497143	0.36315	0.35825	0.691503	1
ENSG00000199753	17	62223443	62223512	3	1	479645	0.25373	0.39985	0.771054	1		ENSG00000183172	22	42475699	42480288	34	13	461541	0.36312	0.35826	0.691503	1
ENSG00000225270	7	55865727	55866569	20	5	463555	0.25367	0.39987	0.771054	1		ENSG00000227358	9	98415194	98415548	13	6	493437	0.36292	0.35833	0.691613	1
ENSG00000186106	8	101521980	101572012	322	30	464330	0.25369	0.39987	0.771054	1		ENSG00000237126	2	233445658	233476681	207	35	443416	0.36284	0.35836	0.691646	1
ENSG00000107771	10	86088342	86278277	126	15	476789	0.25365	0.39988	0.771054	1		ENSG00000200759	1	150995222	150995328	7	4	492346	0.36274	0.3584	0.691698	1
ENSG00000100206	22	38914954	38966291	31	8	450237	0.25364	0.39989	0.771054	1		ENSG00000254465	11	23499614	23501976	77	14	496104	0.36266	0.35843	0.69173	1
ENSG00000241526	3	141443267	141443368	3	2	481814	0.25359	0.3999	0.771054	1		ENSG00000264968	17	38083995	38095854	6	2	496530	0.3626	0.35845	0.691732	1
ENSG00000263938	17	57043313	57044088	3	2	423205	0.25361	0.3999	0.771054	1		ENSG00000271271	4	70455027	70505360	17	6	467152	0.36258	0.35846	0.691732	1
ENSG00000275839	17	35814273	35815033	6	2	482029	0.25356	0.39992	0.771054	1		ENSG00000178623	2	241544848	241570676	164	40	476314	0.36254	0.35847	0.691732	1
ENSG00000172977	11	65479467	65487075	27	6	480784	0.25344	0.39996	0.771054	1		ENSG00000143870	2	10923517	10978103	876	107	476496	0.36249	0.35849	0.691745	1
ENSG00000227890	2	203044020	203044694	5	2	479127	0.25341	0.39997	0.771054	1		ENSG00000269949	4	57827093	57827539	14	5	474497	0.36242	0.35852	0.691778	1
ENSG00000167703	17	1472561	1532130	212	55	302713	0.25344	0.39997	0.771054	1		ENSG00000224836	9	1151807	1152140	78	15	490299	0.36225	0.35858	0.691869	1
ENSG00000256969	12	4130143	4135824	170	44	434808	0.25338	0.39999	0.771054	1		ENSG00000244245	5	107929310	107929668	28	4	487572	0.36219	0.3586	0.69187	1
ENSG00000268781	4	3511523	3511678	1	1	479727	0.25335	0.4	0.771054	1		ENSG00000139797	13	98828039	98829519	67	16	470011	0.36214	0.35862	0.69187	1
ENSG00000264216	17	25978360	25992738	54	13	477153	0.25333	0.40001	0.771054	1		ENSG00000265683	17	25678884	25679610	5	2	371732	0.36214	0.35862	0.69187	1
ENSG00000184459	22	32809834	32860471	102	17	465406	0.25318	0.40006	0.771054	1		ENSG00000279217	22	36467048	36481621	227	46	461527	0.36206	0.35865	0.691903	1
ENSG00000253726	8	73644280	73664078	15	6	457801	0.25311	0.40009	0.771054	1		ENSG00000089159	12	120648242	120703574	124	20	482405	0.36202	0.35867	0.691916	1
ENSG00000264406	15	86368866	86368961	38	4	482042	0.25312	0.40009	0.771054	1		ENSG00000248476	21	30723955	30734215	3	1	496860	0.36196	0.35869	0.69193	1
ENSG00000221887	18	61616535	61629068	22	6	457447	0.25308	0.4001	0.771054	1		ENSG00000251864	6	36640615	36640721	17	3	478550	0.36191	0.35871	0.691943	1
ENSG00000256013	16	10623297	10625939	12	4	480012	0.25306	0.40011	0.771054	1		ENSG00000136709	2	128458596	128568745	33	9	496567	0.36186	0.35873	0.691951	1
ENSG00000200882	3	176843805	176843908	5	2	481806	0.25301	0.40013	0.771054	1		ENSG00000226616	11	4536196	4537154	23	3	495264	0.36184	0.35874	0.691951	1
ENSG00000278889	9	35957105	35958151	309	53	458387	0.25289	0.40018	0.771054	1		ENSG00000206738	4	2616851	2616951	6	3	496855	0.36164	0.35881	0.692061	1
ENSG00000199381	13	73455246	73455352	43	8	433245	0.25288	0.40018	0.771054	1		ENSG00000229896	6	12007903	12009089	113	18	478856	0.36151	0.35886	0.692107	1
ENSG00000189159	17	73131343	73150778	64	22	419604	0.25288	0.40018	0.771054	1		ENSG00000196566	10	89369920	89419760	38	12	477642	0.36151	0.35886	0.692107	1
ENSG00000265421	5	53371348	53371413	17	3	460512	0.25283	0.4002	0.771054	1		ENSG00000259979	16	34352609	34353327	10	6	331742	0.36145	0.35888	0.692114	1
ENSG00000237799	7	55804472	55807298	16	4	425680	0.25271	0.40025	0.771054	1		ENSG00000131469	17	41150290	41154976	5	2	434414	0.36143	0.35889	0.692114	1
ENSG00000106069	7	29234028	29553944	281	41	459412	0.25267	0.40026	0.771054	1		ENSG00000115806	2	171785036	171823639	228	23	492618	0.3613	0.35894	0.692185	1
ENSG00000156113	10	78629360	79398127	834	108	461125	0.25267	0.40026	0.771054	1		ENSG00000148215	9	125551212	125552174	113	29	489750	0.36119	0.35898	0.6922	1
ENSG00000273481	1	151300425	151300905	2	1	480086	0.25261	0.40028	0.771054	1		ENSG00000244405	3	185764097	185826901	191	36	466123	0.36112	0.359	0.6922	1
ENSG00000279061	1	172721726	172722064	6	2	479924	0.25261	0.40028	0.771054	1		ENSG00000140743	16	22357257	22385938	1	1	497046	0.36113	0.359	0.6922	1
ENSG00000225502	21	16146622	16147583	8	1	481687	0.25262	0.40028	0.771054	1		ENSG00000260790	16	22386180	22389501	1	1	497046	0.36113	0.359	0.6922	1
ENSG00000274828	18	77437287	77439358	25	6	290877	0.25259	0.40029	0.771054	1		ENSG00000227474	10	13633460	13634323	7	3	495156	0.36109	0.35902	0.692214	1
ENSG00000164163	4	146019084	146050331	9	4	423912	0.25257	0.4003	0.771054	1		ENSG00000207128	8	10333733	10333839	45	9	466676	0.36101	0.35905	0.692241	1
ENSG00000224738	17	57183959	57195628	3	1	480861	0.25252	0.40032	0.771054	1		ENSG00000225578	3	196666748	196669405	12	3	496228	0.36097	0.35906	0.692241	1
ENSG00000106123	7	142552823	142568847	21	5	392913	0.25246	0.40034	0.771054	1		ENSG00000167333	11	4619902	4629489	17	4	477612	0.36078	0.35913	0.69235	1
ENSG00000257178	17	46656992	46659621	12	5	482268	0.25246	0.40034	0.771054	1		ENSG00000213139	3	186256230	186264491	6	3	496896	0.3606	0.3592	0.692429	1
ENSG00000130204	19	45394477	45406946	22	8	430841	0.25246	0.40034	0.771054	1		ENSG00000221251	3	163889259	163889344	9	2	496860	0.36058	0.35921	0.692429	1
ENSG00000249740	5	38710469	38845931	53	17	391187	0.25245	0.40035	0.771054	1		ENSG00000234106	11	93268634	93268982	11	5	465033	0.36056	0.35921	0.692429	1
ENSG00000166743	16	20634559	20709066	72	9	451172	0.25242	0.40036	0.771054	1		ENSG00000251687	4	146754270	146760732	10	3	493364	0.36042	0.35926	0.692496	1
ENSG00000251038	3	11951108	11952239	32	2	480966	0.25239	0.40037	0.771054	1		ENSG00000081019	1	114304454	114355098	10	4	496164	0.36035	0.35929	0.692496	1
ENSG00000235453	9	32551142	32567003	10	6	481024	0.25239	0.40037	0.771054	1		ENSG00000233285	2	132126635	132127284	2	1	336404	0.36033	0.3593	0.692496	1
ENSG00000179818	2	70189395	70330352	265	20	401470	0.25235	0.40039	0.771054	1		ENSG00000252183	4	122113952	122114058	148	21	486053	0.36033	0.3593	0.692496	1
ENSG00000271810	1	113245270	113253977	8	4	480474	0.25229	0.40041	0.771054	1		ENSG00000247092	14	95998634	96001209	51	14	441888	0.3603	0.35931	0.692496	1
ENSG00000200789	10	85763088	85763235	12	3	481843	0.25228	0.40041	0.771054	1		ENSG00000196114	6	34544035	34544433	27	8	470238	0.36025	0.35933	0.692509	1
ENSG00000251591	5	36071893	36072181	15	3	456410	0.25225	0.40042	0.771054	1		ENSG00000255449	11	77577458	77581137	10	4	458578	0.36019	0.35935	0.692523	1
ENSG00000252433	1	67568328	67568462	7	3	438487	0.25222	0.40044	0.771054	1		ENSG00000201898	1	224367343	224367469	8	3	307504	0.36011	0.35938	0.69253	1
ENSG00000119703	14	75535983	75546690	18	4	481777	0.25217	0.40046	0.771054	1		ENSG00000250618	7	57877702	57877903	8	3	419503	0.36012	0.35938	0.69253	1
ENSG00000213328	5	178336711	178337610	15	4	480518	0.25204	0.4005	0.771054	1		ENSG00000215183	9	35752987	35754266	3	2	496542	0.36002	0.35942	0.692567	1
ENSG00000167978	16	2802330	2821413	38	5	442543	0.25206	0.4005	0.771054	1		ENSG00000239870	5	66904482	66904958	15	4	496740	0.35997	0.35944	0.692567	1
ENSG00000125965	20	34021145	34042568	25	6	481206	0.25185	0.40058	0.771054	1		ENSG00000250790	12	133488056	133491318	92	10	477100	0.35991	0.35946	0.692567	1
ENSG00000245275	5	153708997	153825410	80	10	431034	0.25179	0.4006	0.771054	1		ENSG00000252092	4	13660251	13660337	155	41	487975	0.35981	0.35949	0.692567	1
ENSG00000092096	14	23815515	23822121	13	5	481657	0.25174	0.40062	0.771054	1		ENSG00000172766	13	41885341	41951166	386	40	483145	0.35983	0.35949	0.692567	1
ENSG00000239494	1	169828897	169829193	10	4	463604	0.25165	0.40066	0.771054	1		ENSG00000267461	17	66553657	66578718	59	14	496237	0.35983	0.35949	0.692567	1
ENSG00000143387	1	150768684	150780799	3	2	481678	0.25163	0.40067	0.771054	1		ENSG00000224690	1	150772949	150773507	1	1	496937	0.3598	0.3595	0.692567	1
ENSG00000215440	20	57264187	57290900	24	5	474162	0.25154	0.4007	0.771054	1		ENSG00000265678	17	80111306	80112691	20	2	496468	0.35977	0.35951	0.692567	1
ENSG00000259376	15	101583921	101589661	14	4	423212	0.25151	0.40071	0.771054	1		ENSG00000253028	7	52337133	52337265	13	3	495279	0.35971	0.35953	0.692567	1
ENSG00000212249	5	68169781	68169914	45	13	463137	0.25147	0.40072	0.771054	1		ENSG00000238094	19	55119337	55119843	36	6	496050	0.35971	0.35953	0.692567	1
ENSG00000168275	1	234509202	234519795	9	3	466325	0.25146	0.40073	0.771054	1		ENSG00000260880	16	73126248	73127673	110	37	470329	0.35963	0.35956	0.692567	1
ENSG00000233606	12	55782229	55783158	5	2	298112	0.25146	0.40073	0.771054	1		ENSG00000278343	6	958563	962511	120	29	466923	0.35957	0.35958	0.692567	1
ENSG00000226695	13	25324795	25326309	9	4	480074	0.2514	0.40075	0.771054	1		ENSG00000224778	13	19700539	19713751	60	16	431459	0.35959	0.35958	0.692567	1
ENSG00000172380	1	68167149	68299150	106	18	448101	0.25134	0.40077	0.771054	1		ENSG00000276507	4	29012241	29012643	4	1	495558	0.35947	0.35962	0.692567	1
ENSG00000259390	15	39804605	39812055	193	29	452901	0.25136	0.40077	0.771054	1		ENSG00000250315	4	76026687	76027153	22	7	459486	0.35944	0.35963	0.692567	1
ENSG00000273154	20	62340216	62370456	6	2	480918	0.25137	0.40077	0.771054	1		ENSG00000276523	16	75606083	75606583	12	4	496288	0.35943	0.35964	0.692567	1
ENSG00000215148	16	2848486	2855303	6	3	326853	0.25133	0.40078	0.771054	1		ENSG00000170310	17	9153788	9479553	231	51	470126	0.35941	0.35964	0.692567	1
ENSG00000248400	5	82264707	82272972	8	4	479723	0.25131	0.40079	0.771054	1		ENSG00000234892	22	43628147	43635016	14	6	492976	0.35943	0.35964	0.692567	1
ENSG00000253943	8	41368759	41370040	13	4	458673	0.25121	0.40083	0.771054	1		ENSG00000221331	10	12767253	12767352	84	23	476269	0.3593	0.35969	0.692567	1
ENSG00000196171	1	158669468	158670442	5	2	481254	0.25117	0.40084	0.771054	1		ENSG00000258136	12	108130332	108153745	14	4	496776	0.35926	0.3597	0.692567	1
ENSG00000173221	5	95087023	95158709	12	5	481527	0.25113	0.40086	0.771054	1		ENSG00000243149	3	65160633	65179174	246	53	466893	0.35924	0.35971	0.692567	1
ENSG00000165046	8	38243821	38266062	21	5	464764	0.25109	0.40087	0.771054	1		ENSG00000242036	3	167674099	167674404	10	2	476707	0.35919	0.35972	0.692567	1
ENSG00000164171	5	52285156	52390609	263	21	470285	0.25105	0.40089	0.771054	1		ENSG00000269591	13	20268547	20269240	34	12	385605	0.35917	0.35973	0.692567	1
ENSG00000272549	6	168067520	168079950	147	28	430747	0.25103	0.4009	0.771054	1		ENSG00000166411	15	78441663	78464291	24	8	483257	0.35913	0.35975	0.692567	1
ENSG00000269624	1	63073437	63075249	2	1	482545	0.25095	0.40092	0.771054	1		ENSG00000111670	12	102139275	102224716	158	43	484392	0.35904	0.35978	0.692567	1
ENSG00000179170	3	125465927	125466941	159	35	454498	0.25096	0.40092	0.771054	1		ENSG00000259791	16	34874400	34874953	2	1	402739	0.35905	0.35978	0.692567	1
ENSG00000201458	3	172514219	172514348	4	2	438307	0.25094	0.40093	0.771054	1		ENSG00000121406	19	58038693	58068910	55	24	426911	0.35904	0.35978	0.692567	1
ENSG00000254774	8	11410733	11411716	7	3	476131	0.25091	0.40094	0.771054	1		ENSG00000250983	3	133264915	133265116	11	2	438058	0.35903	0.35979	0.692567	1
ENSG00000070495	17	74708914	74722881	6	2	480902	0.25088	0.40095	0.771054	1		ENSG00000196465	12	56546040	56551766	3	2	497061	0.35896	0.35981	0.692567	1
ENSG00000273165	2	32078045	32078492	9	4	482166	0.25087	0.40096	0.771054	1		ENSG00000243968	19	36372792	36373053	16	2	496461	0.35894	0.35982	0.692567	1
ENSG00000162613	1	78414090	78444776	7	3	482156	0.25083	0.40097	0.771054	1		ENSG00000244380	3	48481762	48488060	8	2	496953	0.3589	0.35983	0.692567	1
ENSG00000258740	14	75705319	75735986	92	9	466999	0.2508	0.40098	0.771054	1		ENSG00000180712	4	185261909	185275130	153	49	454742	0.3589	0.35983	0.692567	1
ENSG00000161914	19	11594242	11616738	12	5	386306	0.25079	0.40099	0.771054	1		ENSG00000250816	5	17202383	17203254	211	46	451164	0.3589	0.35983	0.692567	1
ENSG00000233937	5	180673523	180699168	29	7	475500	0.25077	0.401	0.771054	1		ENSG00000265287	17	26934981	26936748	2	1	495789	0.35877	0.35988	0.692601	1
ENSG00000124201	20	47854483	47894963	135	19	476796	0.25077	0.401	0.771054	1		ENSG00000280758	9	131392607	131393964	1	1	497213	0.35873	0.3599	0.692601	1
ENSG00000225735	21	18582787	18583665	12	3	482089	0.25077	0.401	0.771054	1		ENSG00000253954	15	93255038	93255340	68	21	449159	0.35874	0.3599	0.692601	1
ENSG00000229356	21	45870869	45875167	8	3	410983	0.25071	0.40102	0.771054	1		ENSG00000170929	19	9203855	9204889	10	3	463875	0.35873	0.3599	0.692601	1
ENSG00000186575	22	29999545	30094587	92	19	446818	0.2507	0.40102	0.771054	1		ENSG00000158985	5	130599702	130730383	93	13	486392	0.35867	0.35992	0.692614	1
ENSG00000257935	12	113909808	113918429	14	3	480712	0.25069	0.40103	0.771054	1		ENSG00000230928	10	100011780	100016332	12	3	496747	0.35847	0.36	0.692743	1
ENSG00000213005	8	67679635	67680240	5	2	479451	0.25057	0.40107	0.771054	1		ENSG00000230989	16	83841448	83853342	42	10	486569	0.3583	0.36006	0.692821	1
ENSG00000110243	11	116660083	116663136	20	8	472319	0.25053	0.40109	0.771054	1		ENSG00000233735	1	240341139	240342944	17	2	497005	0.35825	0.36008	0.692821	1
ENSG00000261715	18	37646250	37679197	6	2	451360	0.25052	0.40109	0.771054	1		ENSG00000235099	6	93780105	93813102	24	5	496193	0.35824	0.36008	0.692821	1
ENSG00000217160	6	153986842	153987525	16	1	481003	0.2505	0.4011	0.771054	1		ENSG00000275484	11	67141887	67142403	1	1	497094	0.35819	0.3601	0.692835	1
ENSG00000214784	5	110527924	110528740	32	10	454203	0.25046	0.40112	0.771054	1		ENSG00000204491	1	13474689	13477522	33	7	479503	0.35813	0.36012	0.692836	1
ENSG00000271911	6	761675	780648	314	47	461316	0.25045	0.40112	0.771054	1		ENSG00000132702	1	156589086	156595517	55	17	449822	0.35811	0.36013	0.692836	1
ENSG00000235426	10	81142084	81169030	17	6	444325	0.25031	0.40118	0.771054	1		ENSG00000107371	9	37779711	37785061	25	10	453014	0.35808	0.36014	0.692836	1
ENSG00000139219	12	48366748	48398269	35	11	459022	0.25016	0.40123	0.771054	1		ENSG00000228013	1	154374804	154379040	5	3	492457	0.35802	0.36016	0.69285	1
ENSG00000234020	1	111895897	111910031	11	5	433853	0.25015	0.40124	0.771054	1		ENSG00000175087	1	26437656	26452034	38	6	474559	0.35795	0.36019	0.692882	1
ENSG00000267766	18	60818347	60818553	10	5	444645	0.25013	0.40124	0.771054	1		ENSG00000241764	7	107383262	107385026	13	3	495787	0.35786	0.36022	0.692903	1
ENSG00000265380	18	71378564	71382725	8	3	377304	0.25014	0.40124	0.771054	1		ENSG00000119715	14	76870772	76968184	55	20	446729	0.35782	0.36024	0.692903	1
ENSG00000211491	13	41301964	41302011	5	2	482288	0.25005	0.40127	0.771054	1		ENSG00000259446	15	33595858	33602860	170	30	478192	0.35783	0.36024	0.692903	1
ENSG00000099139	9	78505560	78977255	398	44	305491	0.25004	0.40128	0.771054	1		ENSG00000212432	12	9597654	9597801	54	7	492118	0.35772	0.36028	0.692955	1
ENSG00000200227	5	150857020	150857138	7	2	438486	0.25001	0.40129	0.771054	1		ENSG00000213148	2	174296077	174296540	16	3	495739	0.35763	0.36031	0.692987	1
ENSG00000182565	11	48441762	48442825	365	21	444551	0.25001	0.40129	0.771054	1		ENSG00000253108	8	34085957	34204249	47	9	487674	0.35758	0.36033	0.692995	1
ENSG00000229757	1	168547891	168548677	14	4	376494	0.24995	0.40131	0.771054	1		ENSG00000279961	11	56184734	56185708	16	4	484938	0.35756	0.36034	0.692995	1
ENSG00000219368	21	24462350	24464153	15	6	481824	0.24995	0.40131	0.771054	1		ENSG00000253544	8	62822543	62823361	5	3	428715	0.35749	0.36036	0.693008	1
ENSG00000214114	1	39328636	39339777	10	4	482364	0.24987	0.40134	0.771054	1		ENSG00000272583	1	121260164	121260627	2	1	186689	0.35738	0.3604	0.693035	1
ENSG00000228336	1	247938212	247939138	17	3	462468	0.24989	0.40134	0.771054	1		ENSG00000279427	16	52470684	52471386	1	1	493041	0.35739	0.3604	0.693035	1
ENSG00000250322	4	124181104	124181273	50	12	482009	0.24988	0.40134	0.771054	1		ENSG00000284373	5	17498340	17498936	7	2	496240	0.3573	0.36043	0.693067	1
ENSG00000156983	3	9773413	9789702	12	5	466559	0.24985	0.40135	0.771054	1		ENSG00000229500	20	20233947	20234482	8	3	493891	0.35715	0.36049	0.693157	1
ENSG00000221445	2	25551509	25551590	34	12	468173	0.24979	0.40137	0.771054	1		ENSG00000185269	17	79910383	79919169	53	11	450664	0.35708	0.36051	0.693171	1
ENSG00000186212	4	77816081	77819300	27	6	481219	0.2498	0.40137	0.771054	1		ENSG00000153294	6	47653600	47689757	38	3	483478	0.35692	0.36057	0.693212	1
ENSG00000225585	13	21677142	21678510	55	11	469254	0.24979	0.40137	0.771054	1		ENSG00000229261	10	70975089	70992246	98	24	492417	0.3569	0.36058	0.693212	1
ENSG00000252066	15	53944174	53944320	32	10	472116	0.24979	0.40137	0.771054	1		ENSG00000259992	16	75575297	75642343	10	5	496251	0.3569	0.36059	0.693212	1
ENSG00000215349	13	19878733	19879765	19	2	482222	0.24973	0.4014	0.771066	1		ENSG00000166592	16	66955582	66959547	1	1	492736	0.35686	0.3606	0.693212	1
ENSG00000200091	6	76364686	76365015	3	2	481777	0.24965	0.40143	0.771066	1		ENSG00000256235	5	150157508	150176296	81	15	487961	0.35683	0.36061	0.693212	1
ENSG00000152454	19	58452201	58459043	8	3	482044	0.24962	0.40144	0.771066	1		ENSG00000128585	7	130794855	131181395	193	25	475925	0.35684	0.36061	0.693212	1
ENSG00000253828	8	47738850	47739516	10	2	359725	0.24955	0.40147	0.771066	1		ENSG00000232555	2	173180015	173188465	16	4	434130	0.35675	0.36064	0.69322	1
ENSG00000187720	15	71389291	72075722	158	44	446654	0.24952	0.40148	0.771066	1		ENSG00000115368	2	190306159	190340291	33	10	432633	0.35674	0.36064	0.69322	1
ENSG00000199490	20	48537134	48537231	5	1	481686	0.24952	0.40148	0.771066	1		ENSG00000011295	17	15902694	15932226	8	3	496798	0.3567	0.36066	0.693233	1
ENSG00000235226	1	159728960	159729379	4	2	392953	0.24948	0.4015	0.771066	1		ENSG00000205611	20	29513582	29523155	268	19	406343	0.35659	0.3607	0.693254	1
ENSG00000214289	3	134070694	134075403	17	4	460796	0.24942	0.40152	0.771066	1		ENSG00000269028	3	96336032	96337080	9	2	427356	0.35652	0.36073	0.693254	1
ENSG00000233406	1	51716275	51717144	7	3	481727	0.24935	0.40154	0.771066	1		ENSG00000124019	2	225243415	225266802	23	4	494093	0.35642	0.36076	0.693254	1
ENSG00000255973	12	5692963	5693251	7	3	434946	0.24933	0.40155	0.771066	1		ENSG00000221393	7	18166843	18166932	7	2	494873	0.3564	0.36077	0.693254	1
ENSG00000254585	15	23888691	23892988	213	17	459800	0.24932	0.40156	0.771066	1		ENSG00000279910	10	87286637	87290872	20	7	496129	0.3564	0.36077	0.693254	1
ENSG00000177034	5	79272554	79287085	22	6	467594	0.24928	0.40157	0.771066	1		ENSG00000252141	13	52139548	52139645	29	11	495296	0.35638	0.36078	0.693254	1
ENSG00000179361	15	74833518	74890472	38	8	395430	0.2493	0.40157	0.771066	1		ENSG00000224763	1	211833531	211834619	8	3	495854	0.35636	0.36079	0.693254	1
ENSG00000277494	8	144295068	144299044	88	24	449837	0.24927	0.40158	0.771066	1		ENSG00000272024	8	52862844	52863250	3	2	496899	0.35632	0.3608	0.693254	1
ENSG00000236048	7	12510978	12512171	22	7	480001	0.24921	0.4016	0.771067	1		ENSG00000279949	8	9015573	9016131	5	1	431267	0.35631	0.36081	0.693254	1
ENSG00000280340	7	18039913	18040502	13	2	405901	0.24919	0.40161	0.771067	1		ENSG00000259819	16	8419866	8426278	18	5	477109	0.35629	0.36081	0.693254	1
ENSG00000230621	2	226857697	226857913	33	7	471738	0.24914	0.40163	0.771078	1		ENSG00000139899	14	24895738	24900160	28	7	483229	0.35621	0.36084	0.693254	1
ENSG00000073792	3	185361527	185542844	271	53	456707	0.24902	0.40167	0.771118	1		ENSG00000251503	1	10490159	10512210	18	3	478821	0.35618	0.36085	0.693254	1
ENSG00000183432	4	151642133	151642630	8	2	421711	0.24901	0.40168	0.771118	1		ENSG00000220157	5	79654899	79655859	16	5	475836	0.35613	0.36087	0.693254	1
ENSG00000167113	9	131084815	131096351	117	22	451923	0.24894	0.4017	0.771128	1		ENSG00000158716	1	159750722	159752333	59	13	475740	0.35604	0.3609	0.693254	1
ENSG00000248924	4	144476235	144476736	9	3	446844	0.24866	0.40181	0.771238	1		ENSG00000268605	19	42928536	42929223	1	1	482139	0.35605	0.3609	0.693254	1
ENSG00000280991	6	166642822	166643042	6	4	477508	0.24867	0.40181	0.771238	1		ENSG00000126107	1	45468212	45477001	87	10	477050	0.35598	0.36093	0.693254	1
ENSG00000253106	8	125500751	125503884	9	4	481693	0.24867	0.40181	0.771238	1		ENSG00000213237	7	138088940	138089268	8	3	263800	0.35595	0.36094	0.693254	1
ENSG00000213667	10	52486707	52487729	16	5	480347	0.24862	0.40183	0.771238	1		ENSG00000226573	22	30501083	30501397	9	4	496688	0.3559	0.36096	0.693254	1
ENSG00000279474	18	76904752	76906918	11	4	304663	0.24862	0.40183	0.771238	1		ENSG00000231397	7	149018956	149019183	138	18	488871	0.35572	0.36102	0.693254	1
ENSG00000224969	1	947377	948573	10	2	464318	0.24855	0.40186	0.771259	1		ENSG00000278351	12	45650256	45650509	4	1	495937	0.35568	0.36104	0.693254	1
ENSG00000251478	5	41585984	41587889	31	5	476923	0.24852	0.40187	0.771259	1		ENSG00000222971	6	146661556	146661660	4	2	419200	0.35559	0.36107	0.693254	1
ENSG00000212065	6	53321245	53321330	112	21	468475	0.24842	0.40191	0.771271	1		ENSG00000216192	12	24365355	24365429	3	2	487647	0.35551	0.3611	0.693254	1
ENSG00000280312	22	47655116	47656757	11	6	352557	0.24841	0.40191	0.771271	1		ENSG00000196172	19	23921997	23941693	12	5	496201	0.35549	0.36111	0.693254	1
ENSG00000249213	8	26112399	26114144	10	3	476875	0.24838	0.40192	0.771271	1		ENSG00000155275	4	8440596	8478253	297	53	457851	0.35543	0.36113	0.693254	1
ENSG00000203546	14	31869485	31926613	36	8	457956	0.24831	0.40195	0.771281	1		ENSG00000147408	8	19261672	19540094	582	82	476042	0.35543	0.36113	0.693254	1
ENSG00000220008	19	2289783	2292023	33	7	395574	0.24828	0.40196	0.771281	1		ENSG00000166925	7	100064142	100076902	10	3	446951	0.35535	0.36116	0.693254	1
ENSG00000260634	2	127781828	127783299	16	3	481937	0.24816	0.402	0.771281	1		ENSG00000254216	8	57165519	57165931	13	2	496979	0.35537	0.36116	0.693254	1
ENSG00000112584	6	170599791	170716153	228	36	424972	0.24814	0.40201	0.771281	1		ENSG00000254203	14	106823315	106823594	6	1	490711	0.35534	0.36117	0.693254	1
ENSG00000224048	2	151468895	151491862	40	8	468038	0.24801	0.40206	0.771281	1		ENSG00000215546	20	29861973	29862670	72	10	496180	0.35528	0.36119	0.693254	1
ENSG00000183128	10	105232561	105238997	8	2	460485	0.24799	0.40207	0.771281	1		ENSG00000240509	8	94969566	94969919	39	9	479532	0.35527	0.3612	0.693254	1
ENSG00000253047	1	150573015	150573135	6	2	481297	0.24796	0.40208	0.771281	1		ENSG00000211790	14	22362613	22363210	81	19	484320	0.35523	0.36121	0.693254	1
ENSG00000283766	2	1556217	1558473	20	3	473341	0.24796	0.40208	0.771281	1		ENSG00000278576	14	89055575	89058752	15	3	495126	0.35522	0.36121	0.693254	1
ENSG00000230840	2	52152830	52152971	10	4	480206	0.24796	0.40208	0.771281	1		ENSG00000277369	16	11891324	11892131	5	2	496349	0.3552	0.36122	0.693254	1
ENSG00000272304	4	66868999	66882510	19	6	465266	0.24797	0.40208	0.771281	1		ENSG00000226164	1	247282971	247283580	10	3	462937	0.35514	0.36124	0.693254	1
ENSG00000249995	4	12640710	12642633	182	32	461510	0.24795	0.40209	0.771281	1		ENSG00000249119	5	134259813	134260334	6	2	495885	0.35516	0.36124	0.693254	1
ENSG00000254510	11	66176629	66184608	52	19	453857	0.24791	0.4021	0.771281	1		ENSG00000259337	15	20178035	20178471	3	2	495893	0.35514	0.36124	0.693254	1
ENSG00000223624	1	26215461	26215600	4	2	481150	0.24783	0.40213	0.771302	1		ENSG00000101115	20	50398870	50419059	21	8	495891	0.35516	0.36124	0.693254	1
ENSG00000151012	4	139085251	139163503	50	20	387407	0.24781	0.40214	0.771302	1		ENSG00000054598	6	1610207	1614132	48	12	475447	0.35504	0.36128	0.693254	1
ENSG00000199735	17	74652402	74652504	18	3	447025	0.24765	0.4022	0.771346	1		ENSG00000212422	7	10262424	10262637	69	20	490158	0.35505	0.36128	0.693254	1
ENSG00000113593	5	64859066	64883376	26	7	481888	0.24763	0.40221	0.771346	1		ENSG00000260798	16	68848233	68857429	11	4	495343	0.35503	0.36128	0.693254	1
ENSG00000112685	6	485133	693111	954	119	451944	0.24758	0.40223	0.771346	1		ENSG00000272218	4	187813706	187814137	47	6	473509	0.355	0.36129	0.693254	1
ENSG00000260949	8	37920399	37921309	61	21	427791	0.24759	0.40223	0.771346	1		ENSG00000226207	6	98158829	98165073	10	4	496234	0.35501	0.36129	0.693254	1
ENSG00000265942	15	49334540	49334840	7	3	482087	0.24755	0.40224	0.771346	1		ENSG00000197320	7	9765870	9767901	18	4	494899	0.35501	0.36129	0.693254	1
ENSG00000259269	15	39764904	39773407	42	10	457327	0.24752	0.40225	0.771346	1		ENSG00000136011	12	103981051	104160505	170	37	487963	0.35498	0.3613	0.693254	1
ENSG00000172071	2	88856259	88927094	40	7	451041	0.24745	0.40228	0.771375	1		ENSG00000259705	15	48938148	48944213	4	2	493747	0.35495	0.36131	0.693254	1
ENSG00000185101	11	418263	442011	56	20	469575	0.24738	0.40231	0.771405	1		ENSG00000262343	17	77821857	77823909	10	3	308090	0.35496	0.36131	0.693254	1
ENSG00000137700	11	118895061	118901616	52	13	456363	0.2473	0.40234	0.771434	1		ENSG00000202609	1	176998499	176998581	8	3	492891	0.35492	0.36133	0.693254	1
ENSG00000253844	8	52874018	52935534	80	8	471874	0.24725	0.40236	0.771445	1		ENSG00000258638	14	62981590	62981841	16	6	496521	0.35492	0.36133	0.693254	1
ENSG00000265174	18	6557821	6558653	43	15	451926	0.24706	0.40243	0.771551	1		ENSG00000229570	1	120038459	120039464	2	1	403610	0.35489	0.36134	0.693254	1
ENSG00000270350	5	99386063	99386354	9	3	482029	0.24693	0.40248	0.771598	1		ENSG00000234690	2	47419544	47572213	111	31	477476	0.35489	0.36134	0.693254	1
ENSG00000265669	6	132436332	132436403	6	2	425398	0.24688	0.4025	0.771598	1		ENSG00000196228	2	108863651	108881807	18	5	496690	0.35482	0.36136	0.693254	1
ENSG00000266720	20	18239200	18239495	11	5	465306	0.24685	0.40251	0.771598	1		ENSG00000146278	6	89790470	89794879	8	3	496675	0.35481	0.36137	0.693254	1
ENSG00000051180	15	40987327	41024537	153	22	458037	0.24681	0.40253	0.771598	1		ENSG00000270001	20	23612463	23612953	9	3	492092	0.35477	0.36138	0.693254	1
ENSG00000283072	20	22666029	22726745	240	41	456397	0.24682	0.40253	0.771598	1		ENSG00000162878	2	42275160	42285668	157	44	450831	0.35474	0.36139	0.693254	1
ENSG00000269845	19	21933549	21936240	27	6	464061	0.24672	0.40256	0.771598	1		ENSG00000231653	2	207504797	207506006	10	4	492880	0.35474	0.36139	0.693254	1
ENSG00000236496	9	2875442	2876427	72	19	442964	0.24666	0.40258	0.771598	1		ENSG00000278933	18	41079138	41079801	5	2	496305	0.35463	0.36143	0.693305	1
ENSG00000179172	1	12907261	12908578	18	1	253566	0.24664	0.40259	0.771598	1		ENSG00000271862	5	82345195	82346783	10	2	496800	0.3545	0.36148	0.69337	1
ENSG00000200256	11	75546260	75546368	11	1	482567	0.24661	0.4026	0.771598	1		ENSG00000100889	14	24563262	24573339	9	5	475320	0.35448	0.36149	0.69337	1
ENSG00000265993	14	67908572	67908647	125	34	439954	0.24661	0.4026	0.771598	1		ENSG00000217120	6	103450389	103451772	3	1	496527	0.35429	0.36156	0.69345	1
ENSG00000238788	2	127774997	127775058	6	3	428570	0.24649	0.40265	0.771622	1		ENSG00000252494	11	77844466	77844568	17	2	496224	0.3543	0.36156	0.69345	1
ENSG00000113302	5	158741791	158757895	53	14	472675	0.24648	0.40265	0.771622	1		ENSG00000132323	2	239079042	239112370	63	13	475767	0.3542	0.36159	0.69345	1
ENSG00000241891	14	82243360	82243957	7	3	481384	0.24642	0.40268	0.771622	1		ENSG00000208028	12	57912946	57913042	1	1	497054	0.35419	0.3616	0.69345	1
ENSG00000200686	13	78929362	78929463	27	4	482143	0.24639	0.40269	0.771622	1		ENSG00000280113	1	9886347	9888329	10	2	495354	0.35416	0.36161	0.69345	1
ENSG00000212040	14	101498324	101498401	11	4	453101	0.24639	0.40269	0.771622	1		ENSG00000272344	14	101448312	101448383	9	3	496280	0.35415	0.36161	0.69345	1
ENSG00000270956	2	179405852	179406526	9	3	404565	0.24637	0.4027	0.771622	1		ENSG00000067900	18	18526867	18691812	439	37	458917	0.35412	0.36163	0.693463	1
ENSG00000248926	4	78879154	78879934	5	2	446688	0.24631	0.40272	0.771632	1		ENSG00000258171	12	93568142	93575608	11	3	494376	0.35397	0.36168	0.693528	1
ENSG00000260196	11	17402196	17405078	21	6	472643	0.24625	0.40275	0.771634	1		ENSG00000146376	6	129897277	130031370	293	61	474611	0.35395	0.36169	0.693528	1
ENSG00000199512	15	59633513	59633616	43	11	454724	0.24623	0.40275	0.771634	1		ENSG00000176907	8	40010974	40012827	250	18	491563	0.35384	0.36173	0.69358	1
ENSG00000279460	4	185905431	185909281	118	14	467821	0.24615	0.40278	0.771659	1		ENSG00000202534	12	93346415	93346521	11	3	468176	0.35373	0.36177	0.693631	1
ENSG00000168124	16	3254247	3255188	145	17	435755	0.24605	0.40282	0.771659	1		ENSG00000272164	17	61082033	61082513	8	2	496907	0.35356	0.36183	0.693674	1
ENSG00000272181	3	64005184	64005601	12	4	429810	0.24601	0.40284	0.771659	1		ENSG00000205643	22	46639908	46646576	24	4	483047	0.35349	0.36186	0.693674	1
ENSG00000227395	10	45301891	45303671	13	5	480604	0.24601	0.40284	0.771659	1		ENSG00000212597	11	128863132	128863235	7	3	496152	0.35343	0.36188	0.693674	1
ENSG00000196267	19	52658101	52674896	18	7	413154	0.24597	0.40285	0.771659	1		ENSG00000251931	12	59844454	59844553	7	2	496554	0.35345	0.36188	0.693674	1
ENSG00000257053	12	121586813	121586912	5	2	446871	0.24593	0.40287	0.771659	1		ENSG00000130167	19	11406815	11437672	37	6	486396	0.3534	0.36189	0.693674	1
ENSG00000269194	19	50312190	50312995	6	3	480206	0.24592	0.40287	0.771659	1		ENSG00000149925	16	30064411	30081741	11	6	438575	0.35338	0.3619	0.693674	1
ENSG00000233080	22	35515817	35627049	10	4	477719	0.24586	0.40289	0.771659	1		ENSG00000228349	21	40863470	40863824	56	14	453345	0.35338	0.3619	0.693674	1
ENSG00000230409	3	37317184	37318089	5	3	481786	0.24578	0.40293	0.771659	1		ENSG00000268970	19	53100952	53102140	16	5	475640	0.35336	0.36191	0.693674	1
ENSG00000265592	3	75762167	75762465	30	6	475099	0.24575	0.40294	0.771659	1		ENSG00000125827	20	7957995	8000476	193	39	461086	0.35336	0.36191	0.693674	1
ENSG00000218823	7	4897364	4901625	302	51	429609	0.24574	0.40294	0.771659	1		ENSG00000232350	22	23032315	23032462	14	4	388023	0.35321	0.36197	0.693764	1
ENSG00000106686	9	4600520	4666666	47	18	409370	0.24572	0.40295	0.771659	1		ENSG00000168612	20	44509866	44513905	16	4	496009	0.35307	0.36202	0.693808	1
ENSG00000239408	3	149182626	149182988	18	6	409658	0.24565	0.40297	0.771659	1		ENSG00000139344	12	96337071	96362494	20	3	495352	0.35304	0.36203	0.693808	1
ENSG00000170099	14	94770586	94789731	55	9	480550	0.24561	0.40299	0.771659	1		ENSG00000172005	2	95691429	95719741	53	17	462803	0.35292	0.36207	0.693808	1
ENSG00000200726	15	25429453	25429534	13	4	464924	0.24557	0.40301	0.771659	1		ENSG00000234721	17	71782941	71796932	9	3	475610	0.35288	0.36209	0.693808	1
ENSG00000234732	2	162787709	162787976	8	2	482150	0.24555	0.40302	0.771659	1		ENSG00000135473	12	56710007	56727837	8	2	497079	0.35285	0.3621	0.693808	1
ENSG00000237821	7	132854174	132855272	7	3	481247	0.24553	0.40302	0.771659	1		ENSG00000171914	15	62853564	63136830	161	47	485710	0.35277	0.36213	0.693808	1
ENSG00000244625	22	27068730	27176170	198	58	442736	0.24552	0.40303	0.771659	1		ENSG00000028839	6	134273308	134311570	54	13	466463	0.35273	0.36215	0.693808	1
ENSG00000090470	15	65409717	65426174	2	1	392299	0.24549	0.40304	0.771659	1		ENSG00000151876	5	41925356	41941845	28	7	479211	0.35267	0.36217	0.693808	1
ENSG00000275672	15	45670898	45672321	11	2	466243	0.24539	0.40308	0.771708	1		ENSG00000257557	12	80328681	80336492	9	2	393164	0.35265	0.36217	0.693808	1
ENSG00000241709	7	73146901	73147201	10	2	478003	0.24529	0.40312	0.77172	1		ENSG00000252722	15	75413877	75414007	41	4	466439	0.35267	0.36217	0.693808	1
ENSG00000148814	10	134145658	134193422	288	49	457681	0.24528	0.40312	0.77172	1		ENSG00000164405	5	132202252	132203723	11	4	495787	0.35261	0.36219	0.693808	1
ENSG00000224957	3	577914	887698	512	82	443655	0.24526	0.40313	0.77172	1		ENSG00000149043	11	1855674	1858751	59	12	460861	0.35262	0.36219	0.693808	1
ENSG00000171217	6	155585147	155597682	16	4	481865	0.24515	0.40317	0.77176	1		ENSG00000248618	3	129886633	129886873	194	39	485738	0.35258	0.3622	0.693808	1
ENSG00000211996	6	130068882	130068964	52	10	449079	0.24513	0.40318	0.77176	1		ENSG00000270919	15	80872370	80872907	1	1	492328	0.35258	0.3622	0.693808	1
ENSG00000179761	17	27369918	27384238	56	12	458776	0.24506	0.4032	0.771762	1		ENSG00000264668	8	144329280	144358573	21	4	487133	0.35256	0.36221	0.693808	1
ENSG00000254730	11	108598468	108600831	24	6	480998	0.24504	0.40321	0.771762	1		ENSG00000248489	5	98264875	98330717	37	11	496260	0.35251	0.36223	0.693808	1
ENSG00000163376	3	67048731	67061634	11	4	481877	0.24492	0.40326	0.771812	1		ENSG00000225243	1	171168383	171196927	182	21	483288	0.35248	0.36224	0.693808	1
ENSG00000269563	2	47799601	47801998	11	3	433825	0.24488	0.40327	0.771812	1		ENSG00000264434	18	22882090	22882924	24	11	492737	0.35245	0.36225	0.693808	1
ENSG00000269293	6	28089573	28105071	15	2	482618	0.24487	0.40328	0.771812	1		ENSG00000257950	17	3566357	3599488	12	6	305439	0.35239	0.36227	0.693808	1
ENSG00000165733	10	43278249	43330385	171	33	478054	0.24477	0.40332	0.771826	1		ENSG00000257681	12	104140093	104162636	18	5	496317	0.35238	0.36228	0.693808	1
ENSG00000254903	11	56149111	56150065	11	3	482620	0.24476	0.40332	0.771826	1		ENSG00000141753	17	38599713	38613983	5	2	494499	0.35237	0.36228	0.693808	1
ENSG00000047056	10	1095478	1178237	26	11	463029	0.2447	0.40335	0.771826	1		ENSG00000213005	8	67679635	67680240	5	2	456645	0.35235	0.36229	0.693808	1
ENSG00000211864	14	22987790	22987849	8	4	404503	0.24469	0.40335	0.771826	1		ENSG00000263947	2	201792267	201792534	4	2	497175	0.35228	0.36231	0.693808	1
ENSG00000223514	7	80964422	80964499	6	2	450496	0.24465	0.40336	0.771826	1		ENSG00000106565	7	150488373	150498448	37	10	431596	0.35227	0.36232	0.693808	1
ENSG00000224011	17	58804526	58804843	246	46	434026	0.24461	0.40338	0.771836	1		ENSG00000108405	17	3799886	3819794	12	2	305681	0.35227	0.36232	0.693808	1
ENSG00000049239	1	9294834	9331396	162	36	442923	0.24445	0.40344	0.771923	1		ENSG00000113732	5	172410760	172462448	58	10	491369	0.35221	0.36234	0.693821	1
ENSG00000242049	3	128182437	128191160	14	4	480846	0.2444	0.40346	0.771933	1		ENSG00000237327	2	158984469	158990500	8	3	495615	0.35214	0.36236	0.693834	1
ENSG00000105143	19	15060846	15121432	85	14	425762	0.24436	0.40348	0.771935	1		ENSG00000100154	22	28374002	29075853	309	42	491568	0.35209	0.36238	0.693841	1
ENSG00000256393	12	93477374	93477451	11	4	464028	0.24433	0.40349	0.771935	1		ENSG00000136811	9	131217466	131263571	65	11	473433	0.35208	0.36239	0.693841	1
ENSG00000280440	7	89975187	89975532	10	5	464740	0.24425	0.40352	0.771965	1		ENSG00000059769	9	114393632	114416631	43	11	481614	0.35197	0.36243	0.693893	1
ENSG00000138593	15	49280835	49338760	11	4	453623	0.24417	0.40355	0.771977	1		ENSG00000143774	1	228327663	228336685	35	9	495946	0.35184	0.36248	0.693964	1
ENSG00000226125	2	231555636	231565244	21	6	480301	0.24412	0.40357	0.771977	1		ENSG00000243789	15	42120283	42129779	11	2	495756	0.35178	0.3625	0.693977	1
ENSG00000225913	10	89367742	89419036	25	11	480499	0.24412	0.40357	0.771977	1		ENSG00000199514	3	38345264	38345370	21	2	496785	0.35166	0.36255	0.694016	1
ENSG00000206857	6	120847440	120847546	34	8	481773	0.24402	0.40361	0.772025	1		ENSG00000236736	3	46352082	46353413	57	8	495686	0.35161	0.36256	0.694016	1
ENSG00000229291	1	236121179	236135125	6	3	326130	0.24394	0.40364	0.772055	1		ENSG00000271971	8	94727606	94728341	3	1	495758	0.35163	0.36256	0.694016	1
ENSG00000185069	12	53161939	53171129	80	15	454058	0.24384	0.40368	0.77206	1		ENSG00000257539	12	111819671	111823442	95	15	429733	0.35153	0.3626	0.694068	1
ENSG00000203772	10	135234170	135238076	13	3	482013	0.24381	0.40369	0.77206	1		ENSG00000261437	8	95649513	95651695	10	3	492548	0.35148	0.36262	0.694074	1
ENSG00000234857	11	62457747	62494856	7	2	482298	0.24373	0.40372	0.77206	1		ENSG00000196576	22	50713408	50746056	221	40	431789	0.35141	0.36264	0.694074	1
ENSG00000170044	3	101818088	102198685	119	24	466169	0.24371	0.40373	0.77206	1		ENSG00000167195	15	75550940	75562540	77	10	463342	0.35139	0.36265	0.694074	1
ENSG00000250997	4	161442981	161443463	7	2	478282	0.2437	0.40373	0.77206	1		ENSG00000206745	6	41270204	41270310	76	13	444781	0.35127	0.36269	0.694074	1
ENSG00000157315	16	69377151	69385712	8	5	480695	0.24371	0.40373	0.77206	1		ENSG00000224255	1	52645520	52646225	62	5	486735	0.3512	0.36272	0.694074	1
ENSG00000196273	14	101123587	101142406	403	54	466206	0.24357	0.40378	0.772082	1		ENSG00000154760	17	33762115	33775856	40	12	443539	0.35117	0.36273	0.694074	1
ENSG00000236445	2	219840115	219854662	4	2	435873	0.24355	0.40379	0.772082	1		ENSG00000275285	20	37007466	37011821	61	6	485953	0.35118	0.36273	0.694074	1
ENSG00000207411	2	43848017	43848123	154	25	453550	0.24352	0.4038	0.772082	1		ENSG00000272010	8	66504085	66504707	6	1	497104	0.35114	0.36274	0.694074	1
ENSG00000259367	15	86162854	86214179	11	5	433794	0.24351	0.4038	0.772082	1		ENSG00000179295	12	112856713	112947717	332	46	480316	0.35114	0.36274	0.694074	1
ENSG00000185385	19	14991238	14992264	104	29	448681	0.24346	0.40382	0.772092	1		ENSG00000234329	1	46116711	46117498	7	1	452762	0.35113	0.36275	0.694074	1
ENSG00000159882	19	44507100	44518078	16	3	306395	0.24332	0.40388	0.772161	1		ENSG00000248506	4	125356905	125358275	61	15	492360	0.3511	0.36276	0.694074	1
ENSG00000256020	12	695031	695652	38	3	456437	0.2433	0.40389	0.772161	1		ENSG00000251478	5	41585984	41587889	31	5	497142	0.35109	0.36276	0.694074	1
ENSG00000263120	17	55060110	55062465	16	3	480962	0.24317	0.40394	0.772161	1		ENSG00000259590	15	99935384	99936798	16	4	496290	0.35101	0.36279	0.694106	1
ENSG00000231672	2	218568623	218621278	139	28	457668	0.24305	0.40398	0.772161	1		ENSG00000261129	4	145427052	145430153	12	4	492863	0.35082	0.36286	0.694175	1
ENSG00000269957	9	24545950	24591991	35	10	463590	0.24305	0.40398	0.772161	1		ENSG00000235500	13	19466400	19469370	67	11	410062	0.35078	0.36288	0.694175	1
ENSG00000263576	10	33387463	33387564	2	1	479554	0.24305	0.40398	0.772161	1		ENSG00000244260	2	9814152	9848542	224	22	471567	0.35075	0.36289	0.694175	1
ENSG00000143870	2	10923517	10978103	878	108	459916	0.24302	0.404	0.772161	1		ENSG00000231492	11	64187863	64200142	93	15	485513	0.35073	0.36289	0.694175	1
ENSG00000072201	4	54325468	54457783	135	34	463878	0.243	0.404	0.772161	1		ENSG00000228976	6	108939203	108939488	4	1	496331	0.35073	0.3629	0.694175	1
ENSG00000260145	16	57086417	57092409	13	3	456101	0.24294	0.40403	0.772161	1		ENSG00000178105	11	108535752	108811657	246	51	461842	0.35063	0.36293	0.694175	1
ENSG00000230598	6	29183013	29183956	4	2	392792	0.24289	0.40404	0.772161	1		ENSG00000022556	19	55476620	55512510	59	21	447589	0.35065	0.36293	0.694175	1
ENSG00000257912	12	88189510	88195805	12	2	481770	0.24291	0.40404	0.772161	1		ENSG00000264931	4	10080235	10080316	9	3	494702	0.35059	0.36295	0.694175	1
ENSG00000263763	8	130496303	130496388	5	2	418562	0.24288	0.40405	0.772161	1		ENSG00000152078	1	95582894	95663163	19	7	308452	0.35057	0.36296	0.694175	1
ENSG00000274317	13	38508702	38622306	49	9	437418	0.24288	0.40405	0.772161	1		ENSG00000222240	1	188124970	188125311	11	4	496524	0.35055	0.36296	0.694175	1
ENSG00000229415	14	36942493	36983034	17	8	425887	0.24285	0.40406	0.772161	1		ENSG00000264398	10	42730351	42730423	165	35	480318	0.35053	0.36297	0.694175	1
ENSG00000271500	12	1804996	1807210	7	3	456099	0.24281	0.40408	0.772171	1		ENSG00000242094	3	71619406	71623608	137	31	476932	0.35047	0.36299	0.694188	1
ENSG00000261317	16	90036199	90038952	9	3	401876	0.24271	0.40412	0.772211	1		ENSG00000212282	4	12314212	12314314	32	7	474295	0.35042	0.36301	0.694195	1
ENSG00000142669	1	26605667	26608013	8	2	437788	0.24266	0.40413	0.772211	1		ENSG00000261159	3	128578559	128579369	11	4	467853	0.35039	0.36302	0.694195	1
ENSG00000162510	1	31184124	31196434	53	15	445201	0.24261	0.40415	0.772222	1		ENSG00000257129	12	108304180	108306397	103	15	486824	0.35028	0.36306	0.694247	1
ENSG00000265593	17	9756065	9756623	9	3	448056	0.24238	0.40424	0.772312	1		ENSG00000221263	5	100152186	100152269	4	2	496887	0.35018	0.3631	0.694248	1
ENSG00000150637	18	67520511	67624232	95	18	450665	0.2424	0.40424	0.772312	1		ENSG00000201474	5	161904897	161904999	12	2	488359	0.35019	0.3631	0.694248	1
ENSG00000277711	9	19967237	19967992	4	2	393705	0.2423	0.40427	0.772312	1		ENSG00000275186	18	77230120	77230940	14	4	307151	0.35018	0.3631	0.694248	1
ENSG00000258128	12	88175940	88178345	47	8	478326	0.2423	0.40427	0.772312	1		ENSG00000273825	2	91777511	91809527	20	3	424218	0.3501	0.36313	0.694255	1
ENSG00000205018	16	89006197	89017932	169	21	475290	0.24231	0.40427	0.772312	1		ENSG00000101400	20	31995761	32031698	85	17	483943	0.35011	0.36313	0.694255	1
ENSG00000240766	3	111395583	111396280	223	35	466111	0.24215	0.40433	0.772355	1		ENSG00000226855	1	154350683	154351565	58	12	491185	0.35003	0.36316	0.694262	1
ENSG00000135443	12	52753790	52761265	28	8	462950	0.24212	0.40434	0.772355	1		ENSG00000222767	16	47346938	47347032	4	2	495980	0.35001	0.36317	0.694262	1
ENSG00000234896	2	71282657	71283133	26	5	447593	0.24209	0.40436	0.772355	1		ENSG00000205097	4	190945506	190948412	123	21	469832	0.34997	0.36318	0.694262	1
ENSG00000054803	20	54572496	54580528	40	7	406887	0.24209	0.40436	0.772355	1		ENSG00000211765	7	142494244	142494294	10	3	463308	0.34988	0.36321	0.694262	1
ENSG00000214671	4	170087423	170088268	13	4	482241	0.24203	0.40438	0.772355	1		ENSG00000163528	3	14153577	14166370	12	2	496784	0.34986	0.36322	0.694262	1
ENSG00000222663	11	105695360	105695496	8	2	443730	0.24202	0.40438	0.772355	1		ENSG00000105698	19	35759881	35770718	10	3	495241	0.34978	0.36325	0.694262	1
ENSG00000223505	1	203804713	203805040	5	2	480666	0.2419	0.40443	0.772379	1		ENSG00000278920	22	31447616	31464313	54	12	487448	0.34977	0.36325	0.694262	1
ENSG00000207082	1	164608802	164608908	6	2	328033	0.24185	0.40445	0.772379	1		ENSG00000239127	22	29729152	29729247	9	4	495836	0.34976	0.36326	0.694262	1
ENSG00000134308	2	9724101	9771143	157	32	445736	0.24185	0.40445	0.772379	1		ENSG00000181733	19	8841316	8842371	15	6	495797	0.34974	0.36327	0.694262	1
ENSG00000253551	8	53106922	53112140	9	4	447047	0.24182	0.40446	0.772379	1		ENSG00000265206	17	56408245	56409869	7	3	447929	0.34968	0.36329	0.694262	1
ENSG00000272383	17	61165523	61166558	8	4	459986	0.24176	0.40448	0.772379	1		ENSG00000260402	16	32274148	32276835	1	1	186689	0.34965	0.3633	0.694262	1
ENSG00000176909	19	49215999	49222978	22	4	458687	0.24177	0.40448	0.772379	1		ENSG00000260161	16	82154243	82155374	13	1	494929	0.34964	0.36331	0.694262	1
ENSG00000255158	11	665910	678391	6	3	481487	0.24172	0.4045	0.772389	1		ENSG00000150201	10	43867090	43871783	14	5	495927	0.34952	0.36335	0.694262	1
ENSG00000270832	16	89525278	89525845	6	2	478363	0.24165	0.40452	0.772399	1		ENSG00000211864	14	22987790	22987849	8	4	418307	0.34948	0.36336	0.694262	1
ENSG00000253897	5	150745994	150810913	67	21	452538	0.24157	0.40456	0.77243	1		ENSG00000230920	9	9799423	9803784	160	40	450851	0.34947	0.36337	0.694262	1
ENSG00000269843	19	41337126	41343115	17	6	305703	0.24153	0.40457	0.77243	1		ENSG00000165695	9	135600965	135754164	91	23	495428	0.34946	0.36337	0.694262	1
ENSG00000199392	18	75143519	75143645	17	3	477652	0.2415	0.40458	0.77243	1		ENSG00000258719	14	79161664	79164465	228	33	492120	0.34947	0.36337	0.694262	1
ENSG00000136908	9	130697378	130700763	128	19	432973	0.24147	0.4046	0.772434	1		ENSG00000104881	19	45882892	45909607	65	17	480976	0.34948	0.36337	0.694262	1
ENSG00000255308	11	19218322	19302973	37	10	475770	0.24142	0.40462	0.772434	1		ENSG00000241790	2	202486369	202488153	3	2	496355	0.34942	0.36339	0.694262	1
ENSG00000202186	20	46113022	46113125	88	23	463619	0.24138	0.40463	0.772434	1		ENSG00000213332	4	187249870	187250755	145	11	468555	0.34938	0.3634	0.694262	1
ENSG00000144021	2	96931870	96937383	3	2	383895	0.24136	0.40464	0.772434	1		ENSG00000278102	6	18305085	18305276	12	3	470765	0.34935	0.36341	0.694262	1
ENSG00000160216	21	45285067	45406417	381	49	449327	0.24119	0.4047	0.772518	1		ENSG00000248215	4	36498159	36643522	305	52	490915	0.34922	0.36346	0.694262	1
ENSG00000186222	4	6717782	6719398	2	1	325413	0.24111	0.40473	0.772518	1		ENSG00000255381	11	58909594	58910083	2	1	495974	0.34922	0.36346	0.694262	1
ENSG00000147647	8	105391652	105479281	353	16	476551	0.24107	0.40475	0.772518	1		ENSG00000266675	6	69203331	69203418	59	10	490397	0.34917	0.36348	0.694262	1
ENSG00000215771	22	41585731	41586192	5	2	480437	0.24102	0.40477	0.772518	1		ENSG00000257035	12	128108698	128110812	9	3	493259	0.34917	0.36348	0.694262	1
ENSG00000272632	4	142351985	142352438	8	2	482280	0.241	0.40478	0.772518	1		ENSG00000158125	2	31557187	31637581	58	18	472916	0.34911	0.3635	0.694262	1
ENSG00000240854	3	131894246	131895555	14	2	479523	0.24097	0.40479	0.772518	1		ENSG00000266477	5	68774820	68775092	8	2	341885	0.34911	0.3635	0.694262	1
ENSG00000141456	17	4573069	4607632	157	27	363226	0.24094	0.4048	0.772518	1		ENSG00000185532	10	52751118	54058110	285	39	489527	0.34911	0.3635	0.694262	1
ENSG00000268296	19	23089888	23097091	5	2	411765	0.24088	0.40483	0.772518	1		ENSG00000265450	13	115039303	115039383	4	2	496534	0.34901	0.36354	0.694278	1
ENSG00000278266	12	127631694	127634626	14	4	480669	0.24083	0.40484	0.772518	1		ENSG00000057252	1	179262849	179327815	156	25	483451	0.34897	0.36356	0.694278	1
ENSG00000101337	20	30697309	30755061	91	22	446486	0.24084	0.40484	0.772518	1		ENSG00000225867	22	37946033	37947742	12	2	470009	0.3489	0.36358	0.694278	1
ENSG00000262343	17	77821857	77823909	10	3	295376	0.24081	0.40485	0.772518	1		ENSG00000205184	8	82546592	82547897	10	1	497093	0.34887	0.36359	0.694278	1
ENSG00000002933	7	150497491	150502208	49	16	455186	0.24075	0.40487	0.772518	1		ENSG00000103353	16	23568683	23585710	100	27	490969	0.34888	0.36359	0.694278	1
ENSG00000261938	16	3631182	3633267	10	2	482565	0.24071	0.40489	0.772518	1		ENSG00000270103	1	28975112	28975242	9	5	495190	0.34885	0.3636	0.694278	1
ENSG00000153404	5	92266	190087	798	40	425998	0.24069	0.4049	0.772518	1		ENSG00000198944	5	132149279	132152489	21	5	467069	0.34885	0.3636	0.694278	1
ENSG00000237594	21	32931558	32932800	77	20	423863	0.24066	0.40491	0.772518	1		ENSG00000240793	16	48368382	48368765	2	1	497025	0.3488	0.36362	0.694285	1
ENSG00000240476	3	98699902	98701940	8	2	481723	0.24059	0.40494	0.772518	1		ENSG00000277972	17	36886488	36891274	6	2	496247	0.34877	0.36363	0.694285	1
ENSG00000180638	17	19581601	19620043	24	9	455120	0.24053	0.40496	0.772518	1		ENSG00000183470	7	132333553	132413528	12	6	468251	0.34871	0.36365	0.694298	1
ENSG00000143977	2	70508494	70520903	12	3	430421	0.2404	0.40501	0.772518	1		ENSG00000059122	16	2961938	3001209	68	16	488044	0.34867	0.36367	0.694311	1
ENSG00000275055	19	52552260	52553007	13	3	468624	0.24037	0.40502	0.772518	1		ENSG00000182173	17	73512606	73520820	24	5	483792	0.34858	0.3637	0.694344	1
ENSG00000232097	7	97567751	97568106	58	18	445039	0.24029	0.40505	0.772518	1		ENSG00000243433	7	150725868	150726841	6	2	444213	0.34829	0.36381	0.694528	1
ENSG00000221500	6	133137941	133138016	15	5	449977	0.24026	0.40506	0.772518	1		ENSG00000254153	8	8314419	8318847	61	12	490321	0.34825	0.36383	0.694542	1
ENSG00000218281	6	26233350	26233483	9	2	482591	0.2402	0.40509	0.772518	1		ENSG00000233764	22	36568470	36568827	7	3	361523	0.34811	0.36388	0.694612	1
ENSG00000123500	6	116440086	116447296	8	4	459592	0.24014	0.40511	0.772518	1		ENSG00000260702	16	1153280	1155461	53	24	387812	0.34797	0.36393	0.694683	1
ENSG00000135486	12	54673977	54680871	5	2	480292	0.24011	0.40512	0.772518	1		ENSG00000265352	18	69399851	69455364	63	15	477538	0.34793	0.36395	0.694696	1
ENSG00000175352	11	9002123	9025596	27	7	481357	0.24009	0.40513	0.772518	1		ENSG00000222747	13	21943929	21944038	5	2	434338	0.34777	0.36401	0.694785	1
ENSG00000221995	17	27400539	27405875	19	6	427049	0.23996	0.40518	0.772518	1		ENSG00000172466	18	32912176	32924420	34	10	478830	0.34765	0.36405	0.694827	1
ENSG00000115289	2	74732170	74735707	2	1	394590	0.23995	0.40519	0.772518	1		ENSG00000232504	2	86116403	86118103	6	2	496259	0.34758	0.36408	0.694827	1
ENSG00000273456	2	203239655	203240327	1	1	175163	0.23991	0.4052	0.772518	1		ENSG00000256287	12	20167714	20251802	26	2	484775	0.34756	0.36408	0.694827	1
ENSG00000167769	19	6306153	6333640	55	13	455501	0.2399	0.4052	0.772518	1		ENSG00000072840	4	5712924	5816032	46	17	468229	0.34751	0.3641	0.694827	1
ENSG00000248311	5	4775589	4805882	10	3	480162	0.23988	0.40521	0.772518	1		ENSG00000273413	10	88729994	88730583	12	3	496340	0.34753	0.3641	0.694827	1
ENSG00000272797	3	168645263	168645707	40	10	445898	0.23985	0.40522	0.772518	1		ENSG00000236892	10	3574286	3579223	105	23	492158	0.34741	0.36414	0.694827	1
ENSG00000111775	12	120875893	120878545	62	11	469411	0.23986	0.40522	0.772518	1		ENSG00000233385	7	63566443	63567197	11	4	497012	0.34739	0.36415	0.694827	1
ENSG00000186480	7	155089486	155101945	102	13	469169	0.23982	0.40523	0.772518	1		ENSG00000164647	7	89783689	89794141	214	36	489793	0.34738	0.36415	0.694827	1
ENSG00000186226	1	152758690	152760902	48	6	376233	0.23979	0.40525	0.772518	1		ENSG00000268912	19	58939999	58942515	10	3	465726	0.34738	0.36415	0.694827	1
ENSG00000259473	15	70796246	70798267	57	18	420145	0.23973	0.40527	0.772518	1		ENSG00000222701	16	30482908	30483024	4	1	490001	0.34725	0.3642	0.694898	1
ENSG00000232461	3	176361729	176585626	8	3	481468	0.2397	0.40528	0.772518	1		ENSG00000175203	12	57923885	57941114	7	2	495393	0.3471	0.36426	0.694983	1
ENSG00000201815	8	9228600	9228705	66	14	475680	0.23967	0.40529	0.772518	1		ENSG00000184292	1	59041095	59043445	20	5	496580	0.34702	0.36429	0.694983	1
ENSG00000228392	9	129032400	129038197	184	26	458146	0.23968	0.40529	0.772518	1		ENSG00000274756	17	34930301	34931164	47	10	466221	0.34701	0.36429	0.694983	1
ENSG00000275910	16	15109685	15110247	2	1	326479	0.23968	0.40529	0.772518	1		ENSG00000243546	14	68702962	68703256	119	15	476644	0.34696	0.36431	0.694983	1
ENSG00000235213	14	23171352	23172274	12	3	478990	0.23966	0.4053	0.772518	1		ENSG00000178412	18	77398928	77439745	213	28	308622	0.34696	0.36431	0.694983	1
ENSG00000248539	5	37899465	37920971	13	5	407339	0.23964	0.40531	0.772518	1		ENSG00000251741	5	112829532	112829657	94	17	485997	0.34683	0.36436	0.695022	1
ENSG00000143924	2	42396490	42559688	13	4	467543	0.23951	0.40536	0.772518	1		ENSG00000205871	15	43407900	43408691	4	2	494106	0.34684	0.36436	0.695022	1
ENSG00000196586	6	76458909	76629254	29	12	426278	0.23951	0.40536	0.772518	1		ENSG00000267046	17	33817028	33818257	12	6	494838	0.34679	0.36437	0.695022	1
ENSG00000235537	2	21853420	21859181	9	2	462062	0.23945	0.40538	0.772518	1		ENSG00000204814	9	44867571	44870528	16	4	361197	0.34671	0.36441	0.695073	1
ENSG00000105793	7	89975979	90020769	59	10	450241	0.23942	0.40539	0.772518	1		ENSG00000267105	19	10369785	10370721	9	4	493002	0.34657	0.36446	0.695144	1
ENSG00000063015	17	27281919	27333316	222	30	448633	0.23936	0.40541	0.772518	1		ENSG00000240602	3	151488216	151502682	13	3	492037	0.34645	0.3645	0.695156	1
ENSG00000207651	3	188406569	188406654	64	14	435679	0.2393	0.40543	0.772518	1		ENSG00000251860	17	7514499	7514591	1	1	495526	0.34646	0.3645	0.695156	1
ENSG00000223993	10	87191699	87192271	14	5	413478	0.23928	0.40544	0.772518	1		ENSG00000243453	22	35590692	35590935	16	4	496943	0.34637	0.36453	0.695156	1
ENSG00000259234	15	79484049	79576287	96	23	426286	0.23926	0.40545	0.772518	1		ENSG00000225119	10	38717074	38736820	4	1	496095	0.34626	0.36457	0.695156	1
ENSG00000266876	17	28395650	28396649	4	1	480298	0.23923	0.40546	0.772518	1		ENSG00000272203	5	132152940	132153692	4	1	494614	0.34624	0.36458	0.695156	1
ENSG00000223787	1	93046033	93046378	7	2	438559	0.23918	0.40548	0.772518	1		ENSG00000259707	15	83360475	83361110	8	4	495917	0.34621	0.36459	0.695156	1
ENSG00000250600	5	10441402	10441904	4	1	438741	0.2392	0.40548	0.772518	1		ENSG00000267705	18	56419411	56421130	6	3	496283	0.34622	0.36459	0.695156	1
ENSG00000256482	12	24983355	24989492	23	4	468296	0.23916	0.40549	0.772518	1		ENSG00000237707	1	169073362	169074145	17	4	495478	0.34613	0.36462	0.695156	1
ENSG00000143184	1	168545711	168551315	44	11	432916	0.23914	0.4055	0.772518	1		ENSG00000201610	2	11657523	11657629	6	1	494510	0.34612	0.36463	0.695156	1
ENSG00000251195	4	130098541	130100249	25	5	482225	0.23908	0.40552	0.772518	1		ENSG00000267034	2	223181961	223183372	8	4	495258	0.34612	0.36463	0.695156	1
ENSG00000204439	6	31626075	31628549	2	1	306388	0.23908	0.40552	0.772518	1		ENSG00000272166	3	25597034	25597097	9	3	496756	0.34611	0.36463	0.695156	1
ENSG00000225506	1	47562325	47644943	4	2	328489	0.23906	0.40553	0.772518	1		ENSG00000266185	12	69794683	69794978	4	2	492489	0.34609	0.36464	0.695156	1
ENSG00000249050	8	9311208	9314928	27	6	321319	0.23905	0.40553	0.772518	1		ENSG00000234686	7	49269733	49294412	4	1	495083	0.34606	0.36465	0.695156	1
ENSG00000160307	21	48018875	48025121	27	8	468619	0.23884	0.40561	0.772643	1		ENSG00000241282	19	22882154	22882487	27	2	478047	0.34606	0.36465	0.695156	1
ENSG00000226662	1	28013321	28013982	4	1	307183	0.23864	0.40569	0.772767	1		ENSG00000266682	6	63692989	63693075	1	1	496453	0.34592	0.3647	0.695226	1
ENSG00000232065	3	196358369	196359458	13	5	384585	0.23853	0.40574	0.7728	1		ENSG00000172725	11	67205519	67211292	65	8	457236	0.34565	0.3648	0.695392	1
ENSG00000142700	1	50883222	50889172	45	11	469645	0.23847	0.40576	0.7728	1		ENSG00000259531	15	49657321	49658882	9	3	494262	0.34552	0.36485	0.695462	1
ENSG00000201469	12	133300531	133300643	5	3	481898	0.23843	0.40577	0.7728	1		ENSG00000233818	21	37818029	37904706	102	21	471120	0.34533	0.36492	0.695571	1
ENSG00000259020	14	92492910	92493231	3	2	379292	0.23842	0.40578	0.7728	1		ENSG00000131018	6	152442819	152958534	377	80	483967	0.3453	0.36494	0.695584	1
ENSG00000224806	22	25082135	25082646	8	2	477965	0.23841	0.40578	0.7728	1		ENSG00000246067	11	82783108	82817761	11	5	439221	0.34523	0.36496	0.695597	1
ENSG00000242152	3	155149018	155151187	8	3	441304	0.23834	0.40581	0.772801	1		ENSG00000101251	20	13830049	13971262	12	6	496707	0.34517	0.36498	0.6956	1
ENSG00000141551	17	80197603	80231607	6	4	429951	0.23834	0.40581	0.772801	1		ENSG00000149782	11	64018995	64036622	45	14	491891	0.34513	0.365	0.6956	1
ENSG00000108961	17	8191815	8193410	9	2	443469	0.23824	0.40585	0.772841	1		ENSG00000199260	11	129072861	129072965	5	3	495967	0.34508	0.36502	0.6956	1
ENSG00000167136	9	131580753	131584956	37	10	443024	0.23822	0.40586	0.772841	1		ENSG00000226075	7	62693413	62694623	413	43	467781	0.34504	0.36503	0.6956	1
ENSG00000174243	12	49223547	49245946	181	18	454435	0.23812	0.40589	0.772842	1		ENSG00000226409	6	125691180	125766329	13	6	494928	0.34502	0.36504	0.6956	1
ENSG00000274529	17	26691290	26692265	8	4	481224	0.23814	0.40589	0.772842	1		ENSG00000266531	14	65511406	65511487	8	3	492638	0.34496	0.36506	0.6956	1
ENSG00000240199	16	75732431	75732728	6	3	365426	0.238	0.40594	0.772871	1		ENSG00000264123	15	93399733	93400024	75	11	481437	0.34497	0.36506	0.6956	1
ENSG00000239247	4	2317926	2318233	9	3	477864	0.23793	0.40597	0.772871	1		ENSG00000241180	1	849551	850351	10	2	496017	0.34493	0.36507	0.6956	1
ENSG00000138442	2	203739505	203776949	82	18	469305	0.23788	0.40599	0.772871	1		ENSG00000277544	7	64755361	64757705	8	3	495540	0.34491	0.36508	0.6956	1
ENSG00000136874	9	102668915	102732623	12	4	455012	0.23784	0.406	0.772871	1		ENSG00000249199	5	17369334	17375686	67	17	445799	0.34484	0.36511	0.695608	1
ENSG00000224051	1	1260147	1264277	11	3	438741	0.23782	0.40601	0.772871	1		ENSG00000259216	15	49017535	49018024	4	1	496578	0.34484	0.36511	0.695608	1
ENSG00000211720	7	142223820	142224284	13	2	482421	0.23783	0.40601	0.772871	1		ENSG00000138623	15	74701630	74726808	56	12	470580	0.34477	0.36513	0.695621	1
ENSG00000263253	16	20220247	20220847	10	2	481304	0.23782	0.40601	0.772871	1		ENSG00000248165	4	75919087	75960034	48	9	495910	0.34464	0.36518	0.695666	1
ENSG00000254826	11	75486949	75487974	3	1	480342	0.23775	0.40604	0.772871	1		ENSG00000184708	22	31835345	31885810	43	11	459171	0.34466	0.36518	0.695666	1
ENSG00000257179	14	25736270	25736542	14	4	480411	0.23768	0.40607	0.772871	1		ENSG00000280042	3	124509966	124511951	12	5	454155	0.34459	0.3652	0.695679	1
ENSG00000273001	10	3107616	3108193	22	2	467375	0.23765	0.40608	0.772871	1		ENSG00000243856	18	71894741	71895036	18	8	340844	0.34453	0.36522	0.695686	1
ENSG00000269482	16	140629	141100	5	2	416286	0.23764	0.40608	0.772871	1		ENSG00000279622	16	84950983	84953529	143	29	483173	0.34451	0.36523	0.695686	1
ENSG00000198077	19	41381344	41388657	37	11	305299	0.23765	0.40608	0.772871	1		ENSG00000206069	22	25330921	25342662	12	3	494891	0.34445	0.36525	0.695699	1
ENSG00000168497	2	192699028	192711981	12	5	479003	0.23743	0.40616	0.772987	1		ENSG00000115138	2	25383722	25391772	9	4	459005	0.3444	0.36527	0.695712	1
ENSG00000228848	2	149627593	149627950	3	1	481019	0.23741	0.40617	0.772987	1		ENSG00000226979	6	31539831	31542101	16	6	477781	0.3443	0.36531	0.695764	1
ENSG00000267653	17	67473280	67497896	5	2	479536	0.23723	0.40624	0.773092	1		ENSG00000241556	12	95861173	95861637	5	2	496282	0.3442	0.36535	0.695791	1
ENSG00000272367	5	86672073	86672997	3	2	423917	0.23717	0.40626	0.773097	1		ENSG00000249887	4	41926197	41926397	15	3	483221	0.34414	0.36537	0.695791	1
ENSG00000248810	4	142240604	142253772	43	10	456442	0.23712	0.40628	0.773097	1		ENSG00000226994	2	35024917	35410755	95	25	488805	0.34412	0.36538	0.695791	1
ENSG00000163576	3	19920964	19988501	112	18	449275	0.23708	0.4063	0.773097	1		ENSG00000233782	7	62547448	62548639	52	10	478559	0.3441	0.36539	0.695791	1
ENSG00000274551	12	11669359	11674620	4	1	481272	0.23701	0.40632	0.773097	1		ENSG00000222150	7	116584340	116584468	18	5	478707	0.34408	0.36539	0.695791	1
ENSG00000125813	20	21686297	21699124	160	27	449713	0.23702	0.40632	0.773097	1		ENSG00000113600	5	39284364	39364662	133	23	488128	0.34402	0.36541	0.695798	1
ENSG00000219257	6	100498248	100499112	5	3	410898	0.23701	0.40633	0.773097	1		ENSG00000266237	18	23845973	23847373	6	4	462939	0.344	0.36542	0.695798	1
ENSG00000264037	12	116866057	116866123	148	30	464647	0.23695	0.40635	0.773107	1		ENSG00000226442	2	235017725	235018125	15	2	496052	0.34383	0.36549	0.695875	1
ENSG00000267365	17	68163102	68165543	3	2	420136	0.23685	0.40638	0.773136	1		ENSG00000186474	19	51532348	51538148	10	3	338614	0.34382	0.36549	0.695875	1
ENSG00000267552	19	38180784	38210026	14	4	482588	0.23682	0.4064	0.773147	1		ENSG00000258466	14	68126537	68157084	1	1	495687	0.3438	0.3655	0.695875	1
ENSG00000261963	17	2627705	2652798	55	14	305193	0.23674	0.40643	0.773176	1		ENSG00000266051	17	56533485	56533575	2	1	339850	0.34374	0.36552	0.695877	1
ENSG00000260060	16	31207452	31208284	1	1	482248	0.23656	0.4065	0.773265	1		ENSG00000164344	4	187148556	187179625	63	8	486175	0.34368	0.36554	0.695877	1
ENSG00000133985	14	71108504	71142077	22	9	450141	0.23653	0.40651	0.773265	1		ENSG00000215305	20	2821349	2847378	7	3	493005	0.3437	0.36554	0.695877	1
ENSG00000134138	15	37181405	37393500	198	53	463449	0.23647	0.40653	0.773265	1		ENSG00000218459	6	74328069	74328320	26	3	495443	0.3436	0.36557	0.695884	1
ENSG00000244128	3	164924748	165373211	117	29	453010	0.23645	0.40654	0.773265	1		ENSG00000108846	17	48712138	48769613	88	23	465631	0.34361	0.36557	0.695884	1
ENSG00000234308	2	213660055	213683988	56	14	475687	0.23644	0.40655	0.773265	1		ENSG00000226716	1	152095010	152097541	72	12	483339	0.34351	0.36561	0.695904	1
ENSG00000206978	4	159985449	159985550	31	6	471754	0.23636	0.40658	0.773286	1		ENSG00000233570	3	16577827	16582880	10	3	491330	0.3435	0.36561	0.695904	1
ENSG00000157895	12	121438289	121454305	45	9	474512	0.23634	0.40659	0.773286	1		ENSG00000231812	7	97515180	97515386	438	62	467314	0.34348	0.36562	0.695904	1
ENSG00000261269	5	71735730	71738214	3	2	482061	0.23625	0.40662	0.773287	1		ENSG00000199627	7	130739645	130739751	40	14	479269	0.34337	0.36566	0.695943	1
ENSG00000179869	7	48211057	48687091	447	55	469582	0.23625	0.40662	0.773287	1		ENSG00000127922	7	96110938	96125654	25	10	496333	0.34336	0.36567	0.695943	1
ENSG00000196593	13	24513696	24520921	374	62	460381	0.23618	0.40664	0.773298	1		ENSG00000237572	7	62669597	62672200	146	26	474877	0.34332	0.36568	0.695943	1
ENSG00000254894	11	20141230	20142178	12	5	437331	0.23614	0.40666	0.773308	1		ENSG00000228363	2	86789193	86845889	31	9	415617	0.34324	0.36571	0.695969	1
ENSG00000273650	17	40903307	40903735	3	1	377834	0.2361	0.40668	0.77331	1		ENSG00000273512	15	79042175	79042449	13	4	447544	0.34322	0.36572	0.695969	1
ENSG00000267282	19	45385284	45394133	15	6	437425	0.23606	0.40669	0.77331	1		ENSG00000225768	10	106234697	106240032	3	1	493581	0.34312	0.36575	0.696002	1
ENSG00000232102	13	24340073	24340243	74	8	463338	0.23597	0.40673	0.773349	1		ENSG00000257268	12	111269583	111283767	35	12	470828	0.34309	0.36577	0.696009	1
ENSG00000224416	9	21278049	21278618	42	9	444566	0.23594	0.40674	0.773349	1		ENSG00000173068	9	16409501	16870745	216	37	476572	0.34305	0.36578	0.696009	1
ENSG00000204564	6	30614816	30620987	1	1	475449	0.23578	0.4068	0.773433	1		ENSG00000227679	10	39055226	39055622	12	3	469366	0.34292	0.36583	0.696067	1
ENSG00000264421	17	65220419	65221657	6	3	451979	0.2356	0.40687	0.773433	1		ENSG00000222426	9	34282526	34282668	6	2	496622	0.34287	0.36585	0.696067	1
ENSG00000267673	19	10420721	10426691	11	5	463773	0.2356	0.40687	0.773433	1		ENSG00000269244	19	8839097	8839566	8	4	495187	0.34288	0.36585	0.696067	1
ENSG00000234788	10	27003551	27004761	4	2	435339	0.23557	0.40688	0.773433	1		ENSG00000201792	17	34773400	34773506	148	38	466452	0.34277	0.36589	0.696093	1
ENSG00000232382	3	98188324	98189420	87	3	470284	0.23555	0.40689	0.773433	1		ENSG00000236392	18	61814443	61826533	13	8	376146	0.34277	0.36589	0.696093	1
ENSG00000238463	13	95862598	95862702	1	1	481490	0.23553	0.4069	0.773433	1		ENSG00000281195	2	71601068	71603450	12	4	496792	0.34268	0.36592	0.696098	1
ENSG00000230169	8	113551118	113551546	7	2	480215	0.2355	0.40691	0.773433	1		ENSG00000105072	19	16607122	16632161	17	4	496225	0.34265	0.36593	0.696098	1
ENSG00000198965	1	158449668	158450675	9	3	482622	0.23548	0.40692	0.773433	1		ENSG00000181396	17	80347099	80376513	68	13	445064	0.34261	0.36594	0.696098	1
ENSG00000238217	2	200472791	200523855	11	3	437806	0.23548	0.40692	0.773433	1		ENSG00000223223	11	59473530	59473856	3	1	497162	0.34259	0.36595	0.696098	1
ENSG00000106266	7	2291405	2354099	20	9	449117	0.23546	0.40693	0.773433	1		ENSG00000278129	19	58790317	58814171	35	11	469034	0.34256	0.36596	0.696098	1
ENSG00000143224	1	161136200	161146882	53	8	464097	0.23538	0.40696	0.773453	1		ENSG00000054965	11	73111532	73309234	145	18	476905	0.34251	0.36598	0.696098	1
ENSG00000255332	11	91527528	91545460	24	6	467756	0.23535	0.40697	0.773453	1		ENSG00000248283	4	42563474	42564442	213	36	490073	0.3425	0.36599	0.696098	1
ENSG00000135299	6	90142889	90343553	167	31	476017	0.23516	0.40704	0.77355	1		ENSG00000199487	5	41963970	41964071	34	8	481886	0.34241	0.36602	0.696098	1
ENSG00000198369	2	65537985	65659311	140	29	460481	0.23513	0.40705	0.77355	1		ENSG00000226812	20	42976192	42983825	26	3	484879	0.34241	0.36602	0.696098	1
ENSG00000225643	1	25907969	25916847	45	11	419081	0.23504	0.40709	0.77357	1		ENSG00000244115	9	114393666	114432509	18	6	460673	0.34238	0.36603	0.696098	1
ENSG00000265618	17	26688623	26689881	6	3	482440	0.23503	0.40709	0.77357	1		ENSG00000240057	3	112738379	112902148	146	41	438688	0.34233	0.36605	0.696098	1
ENSG00000090512	3	186353758	186370797	16	9	441207	0.23496	0.40712	0.773591	1		ENSG00000254876	9	100000731	100059596	15	5	496418	0.34232	0.36605	0.696098	1
ENSG00000172425	11	118398187	118401912	3	1	480624	0.23494	0.40713	0.773591	1		ENSG00000188554	17	41322498	41363708	16	3	457391	0.34227	0.36608	0.69613	1
ENSG00000170776	15	85923871	86292589	481	55	445041	0.23484	0.40717	0.773622	1		ENSG00000249186	5	177284946	177298195	111	30	468981	0.34219	0.3661	0.696143	1
ENSG00000250669	5	66985861	66986265	17	5	449348	0.23478	0.40719	0.773622	1		ENSG00000205682	4	62285964	62293939	18	3	479544	0.34212	0.36613	0.696175	1
ENSG00000258729	14	96741383	96743060	8	2	480812	0.23478	0.40719	0.773622	1		ENSG00000257429	12	80977462	80987480	6	4	495871	0.34188	0.36622	0.696279	1
ENSG00000270951	20	57451647	57452036	9	5	380141	0.23469	0.40722	0.773651	1		ENSG00000257501	12	98107190	98155637	51	17	495858	0.34183	0.36624	0.696279	1
ENSG00000269688	19	39335369	39336139	6	2	430255	0.23461	0.40726	0.773699	1		ENSG00000121904	1	33979599	34631443	2064	187	473154	0.34181	0.36625	0.696279	1
ENSG00000254001	8	79060336	79066148	15	3	482340	0.23452	0.40729	0.773728	1		ENSG00000157045	16	15131710	15149936	11	4	496536	0.34181	0.36625	0.696279	1
ENSG00000249229	5	144381416	144385352	7	3	430775	0.23441	0.40733	0.773769	1		ENSG00000264976	2	181481845	181481933	36	10	486763	0.34176	0.36627	0.696279	1
ENSG00000277782	15	81291934	81292322	8	2	480622	0.23435	0.40735	0.773769	1		ENSG00000238225	3	25728387	25728614	8	4	377156	0.34172	0.36628	0.696279	1
ENSG00000229911	1	119255622	119256301	50	7	428013	0.23434	0.40736	0.773769	1		ENSG00000248652	5	56377572	56377778	11	4	478423	0.34172	0.36628	0.696279	1
ENSG00000124222	20	57226309	57254582	34	11	462397	0.2343	0.40737	0.773769	1		ENSG00000225585	13	21677142	21678510	55	11	483697	0.34169	0.36629	0.696279	1
ENSG00000153933	17	54911460	54946928	28	5	306456	0.23425	0.4074	0.773799	1		ENSG00000154358	1	228395831	228566575	219	34	487102	0.34161	0.36632	0.696282	1
ENSG00000232636	13	88079455	88099490	12	3	467478	0.23413	0.40744	0.773838	1		ENSG00000153885	19	34287767	34306668	241	57	475148	0.34158	0.36633	0.696282	1
ENSG00000164087	3	52109269	52188706	8	2	459829	0.2341	0.40745	0.773838	1		ENSG00000166558	16	84043389	84075762	130	16	488751	0.34156	0.36634	0.696282	1
ENSG00000228663	20	49530268	49530948	6	3	481737	0.23392	0.40752	0.773934	1		ENSG00000188428	6	8013800	8064647	152	42	446774	0.34151	0.36636	0.696282	1
ENSG00000256292	12	127759012	127768828	20	5	456242	0.2339	0.40753	0.773934	1		ENSG00000264622	17	33164890	33186065	6	3	497007	0.34151	0.36636	0.696282	1
ENSG00000250577	4	139845084	139845386	15	5	441102	0.23385	0.40755	0.773939	1		ENSG00000224745	10	89638449	89640184	5	3	495443	0.34149	0.36637	0.696282	1
ENSG00000035115	2	218136	264810	173	34	450578	0.23375	0.40759	0.773939	1		ENSG00000274833	17	79361215	79361566	5	1	429934	0.34144	0.36639	0.696295	1
ENSG00000277186	12	133169617	133170284	13	3	465642	0.23376	0.40759	0.773939	1		ENSG00000243402	8	130876724	130877298	5	2	459110	0.34136	0.36642	0.696327	1
ENSG00000222626	5	157403774	157403964	17	4	463974	0.23372	0.4076	0.773939	1		ENSG00000270954	9	77419389	77419689	4	2	309098	0.3413	0.36644	0.69634	1
ENSG00000182759	8	144510230	144512576	13	5	467312	0.23368	0.40761	0.773939	1		ENSG00000262831	17	79801041	79801834	7	3	493914	0.34093	0.36658	0.696575	1
ENSG00000100483	14	50575351	50583318	95	24	426742	0.23366	0.40762	0.773939	1		ENSG00000229013	2	35696782	35696907	11	3	467627	0.3409	0.36659	0.696575	1
ENSG00000248654	4	25722138	25722678	13	3	477959	0.23354	0.40767	0.77397	1		ENSG00000237130	1	51312140	51312509	3	1	497066	0.3408	0.36663	0.696626	1
ENSG00000248736	5	2965120	2967742	9	2	329442	0.23352	0.40768	0.77397	1		ENSG00000259384	17	61994560	61996198	12	5	437020	0.34072	0.36666	0.696658	1
ENSG00000154328	8	11627148	11644855	337	41	463587	0.23353	0.40768	0.77397	1		ENSG00000250826	4	83049688	83050809	7	2	496088	0.34056	0.36672	0.696742	1
ENSG00000266166	16	25196528	25196808	2	1	479632	0.23343	0.40771	0.773999	1		ENSG00000265623	4	144264613	144264688	3	2	494596	0.3405	0.36674	0.696742	1
ENSG00000227908	5	55290995	55299477	7	2	438293	0.23332	0.40776	0.774066	1		ENSG00000212325	10	102158109	102158203	2	1	496213	0.34047	0.36675	0.696742	1
ENSG00000252249	6	94588824	94588947	4	2	435128	0.23321	0.4078	0.774105	1		ENSG00000176900	11	4903049	4904113	2	1	495446	0.34043	0.36677	0.696742	1
ENSG00000237118	19	41324626	41332677	63	11	306190	0.23318	0.40781	0.774105	1		ENSG00000259712	15	52348872	52392720	14	2	495282	0.34043	0.36677	0.696742	1
ENSG00000263787	17	46263300	46281891	6	2	481546	0.23312	0.40783	0.774116	1		ENSG00000223653	1	85742398	85913807	23	9	496381	0.34036	0.36679	0.696755	1
ENSG00000248459	3	129717374	129717779	18	4	441744	0.23302	0.40787	0.774127	1		ENSG00000167800	11	67398774	67407031	18	4	477944	0.34029	0.36682	0.696769	1
ENSG00000255230	11	67733344	67733698	27	6	440105	0.23303	0.40787	0.774127	1		ENSG00000167721	17	2225797	2240801	17	6	296753	0.34024	0.36684	0.696769	1
ENSG00000110583	11	63706468	63724800	50	11	457368	0.23301	0.40788	0.774127	1		ENSG00000142185	21	45770046	45862964	581	94	473025	0.34022	0.36684	0.696769	1
ENSG00000165392	8	30891317	31031285	315	36	468172	0.23274	0.40798	0.77424	1		ENSG00000249436	5	56910216	56913258	9	5	473746	0.34022	0.36685	0.696769	1
ENSG00000259735	15	59640847	59652088	34	7	389873	0.23264	0.40802	0.77424	1		ENSG00000218643	6	19348412	19349307	10	4	463390	0.34014	0.36687	0.696776	1
ENSG00000229154	6	73844526	73853237	45	11	464128	0.2326	0.40804	0.77424	1		ENSG00000249547	4	23236248	23287196	11	2	496368	0.34014	0.36688	0.696776	1
ENSG00000168282	14	50087513	50090199	7	2	406415	0.2326	0.40804	0.77424	1		ENSG00000120784	19	38104650	38147162	25	8	473850	0.34005	0.36691	0.696808	1
ENSG00000258450	14	50096009	50096608	11	2	354818	0.23253	0.40806	0.77424	1		ENSG00000226977	13	96461564	96461861	16	8	484487	0.33983	0.36699	0.69685	1
ENSG00000280744	2	235591312	235626408	12	4	452699	0.2325	0.40807	0.77424	1		ENSG00000242841	3	63082050	63083387	9	3	472499	0.3398	0.367	0.69685	1
ENSG00000105127	19	15464196	15490603	28	8	401550	0.23248	0.40808	0.77424	1		ENSG00000198189	4	88257762	88312538	80	25	490177	0.33979	0.36701	0.69685	1
ENSG00000263567	17	30089459	30096067	68	22	455730	0.2324	0.40811	0.77424	1		ENSG00000250329	5	127445178	127446686	10	4	496253	0.33976	0.36702	0.69685	1
ENSG00000204334	2	171640296	171655481	10	3	478255	0.2324	0.40812	0.77424	1		ENSG00000146378	6	132938161	132945414	23	8	473774	0.33973	0.36703	0.69685	1
ENSG00000198363	8	62413115	62627199	268	39	454880	0.23236	0.40813	0.77424	1		ENSG00000087085	7	100487615	100493753	96	20	467783	0.33973	0.36703	0.69685	1
ENSG00000137266	6	3269196	3457256	1328	139	453549	0.2323	0.40815	0.77424	1		ENSG00000107249	9	3824127	4299916	332	69	480871	0.33973	0.36703	0.69685	1
ENSG00000242341	5	177804925	177805219	25	3	474048	0.23227	0.40816	0.77424	1		ENSG00000238382	1	232835950	232836054	13	3	496915	0.33969	0.36704	0.69685	1
ENSG00000186645	7	76654008	76659889	18	4	480283	0.23229	0.40816	0.77424	1		ENSG00000234160	9	37509147	37510296	7	3	469285	0.33968	0.36705	0.69685	1
ENSG00000021762	11	3108346	3186584	162	49	441223	0.23222	0.40818	0.77424	1		ENSG00000214293	7	77286977	77325582	34	8	485155	0.33956	0.36709	0.696895	1
ENSG00000225869	5	143131655	143132269	61	12	429740	0.23219	0.4082	0.77424	1		ENSG00000272667	2	128644130	128644759	6	2	495089	0.33953	0.3671	0.696895	1
ENSG00000255399	12	114845996	114850636	17	6	451159	0.23213	0.40822	0.77424	1		ENSG00000198358	1	160902255	160919712	10	3	495201	0.33948	0.36713	0.696927	1
ENSG00000235455	3	51907612	51909783	6	2	482340	0.23207	0.40824	0.77424	1		ENSG00000275835	15	22833395	22873892	159	31	437676	0.33937	0.36717	0.696978	1
ENSG00000145982	6	5261277	5771813	277	58	459532	0.23207	0.40824	0.77424	1		ENSG00000258689	14	71165415	71178870	6	3	493623	0.33927	0.3672	0.696998	1
ENSG00000202255	20	35296962	35297073	3	2	477772	0.23208	0.40824	0.77424	1		ENSG00000211679	22	23248512	23248973	6	2	492663	0.33925	0.36721	0.696998	1
ENSG00000236206	1	165567700	165592568	102	28	462543	0.23204	0.40825	0.77424	1		ENSG00000268205	19	57815673	57819930	17	4	496633	0.33921	0.36722	0.696998	1
ENSG00000235494	9	99995483	99997296	29	7	457098	0.23201	0.40826	0.77424	1		ENSG00000224920	10	37811939	37833629	391	25	481030	0.33911	0.36726	0.697002	1
ENSG00000258171	12	93568142	93575608	11	3	479838	0.23197	0.40828	0.77424	1		ENSG00000127054	1	1246965	1260071	13	3	486496	0.33909	0.36727	0.697002	1
ENSG00000257790	12	53547056	53548268	26	6	482071	0.23195	0.40829	0.77424	1		ENSG00000248180	4	88128244	88129238	7	3	494900	0.339	0.36731	0.697002	1
ENSG00000221739	17	46233789	46233873	10	4	482508	0.23195	0.40829	0.77424	1		ENSG00000275547	19	37515788	37516156	18	3	484774	0.33895	0.36732	0.697002	1
ENSG00000272888	15	93425937	93442931	83	19	468870	0.23176	0.40836	0.774338	1		ENSG00000240562	3	127208396	127209630	8	4	492610	0.33888	0.36735	0.697002	1
ENSG00000162745	1	161952982	161993644	49	12	436119	0.23171	0.40838	0.774338	1		ENSG00000232539	21	34430135	34437289	32	5	490074	0.33888	0.36735	0.697002	1
ENSG00000143167	1	167022073	167059868	459	89	453232	0.23165	0.4084	0.774338	1		ENSG00000226485	7	56558375	56559328	10	3	496708	0.33886	0.36736	0.697002	1
ENSG00000276693	12	132654368	132654588	141	27	434028	0.23166	0.4084	0.774338	1		ENSG00000176236	10	15137384	15139318	12	4	496705	0.33885	0.36736	0.697002	1
ENSG00000272519	2	214131719	214140876	4	2	403397	0.23158	0.40843	0.774339	1		ENSG00000284237	1	208132637	208142674	146	20	494920	0.33882	0.36737	0.697002	1
ENSG00000255467	11	107975801	107992411	8	3	476936	0.23158	0.40843	0.774339	1		ENSG00000166562	18	56806709	56826068	20	6	495629	0.33883	0.36737	0.697002	1
ENSG00000243095	8	39015057	39016220	6	3	453268	0.23152	0.40846	0.77434	1		ENSG00000164308	5	96211643	96255420	44	8	489634	0.33881	0.36738	0.697002	1
ENSG00000228527	10	60064313	60065381	12	2	456900	0.23151	0.40846	0.77434	1		ENSG00000257737	12	104048558	104051773	13	4	496030	0.33881	0.36738	0.697002	1
ENSG00000233499	11	58133309	58134236	31	8	461585	0.23145	0.40848	0.774351	1		ENSG00000102575	19	11685475	11689801	20	4	495514	0.33876	0.3674	0.697015	1
ENSG00000148384	9	139323071	139334274	186	40	447853	0.23141	0.4085	0.774361	1		ENSG00000279046	11	134855577	134856693	8	3	496320	0.33864	0.36744	0.697041	1
ENSG00000254343	8	121064419	121068440	19	4	482001	0.2313	0.40854	0.774409	1		ENSG00000179935	20	18766709	18774979	53	17	443558	0.33863	0.36744	0.697041	1
ENSG00000145888	5	151202074	151304403	170	20	470696	0.231	0.40866	0.774581	1		ENSG00000100292	22	35776828	35790207	96	9	485435	0.33855	0.36747	0.697043	1
ENSG00000252228	6	30100582	30100743	8	2	284294	0.231	0.40866	0.774581	1		ENSG00000237901	16	62391275	62391650	5	3	432957	0.33854	0.36748	0.697043	1
ENSG00000125122	16	67241043	67260901	5	2	482620	0.23093	0.40868	0.774582	1		ENSG00000119685	14	76127567	76421421	724	80	477761	0.33848	0.3675	0.697043	1
ENSG00000225185	12	98984501	98984992	7	3	481261	0.23092	0.40869	0.774582	1		ENSG00000135457	12	51487446	51566917	19	6	496733	0.33846	0.36751	0.697043	1
ENSG00000263612	8	145939284	145940230	1	1	476458	0.23063	0.4088	0.774735	1		ENSG00000223131	10	23286184	23286287	6	3	495426	0.33844	0.36752	0.697043	1
ENSG00000139220	12	81651754	82153109	164	33	459998	0.23063	0.4088	0.774735	1		ENSG00000256124	17	70026432	70037438	32	4	478837	0.33844	0.36752	0.697043	1
ENSG00000265010	17	71239232	71240845	26	1	482021	0.23057	0.40882	0.774746	1		ENSG00000253001	4	164749952	164750265	44	10	487314	0.33833	0.36756	0.697094	1
ENSG00000198643	3	58619673	58652575	43	13	414498	0.23051	0.40885	0.774747	1		ENSG00000109272	4	74718906	74719872	9	3	496618	0.33819	0.36761	0.697144	1
ENSG00000232098	19	58915605	58919851	26	3	462751	0.23051	0.40885	0.774747	1		ENSG00000157823	15	90373831	90437870	151	28	466345	0.33815	0.36762	0.697144	1
ENSG00000154721	21	27011584	27089874	97	15	462649	0.23039	0.40889	0.774795	1		ENSG00000167098	20	31571579	31592239	39	10	478150	0.33811	0.36764	0.697144	1
ENSG00000238410	2	75716702	75716836	3	2	277657	0.23028	0.40894	0.774834	1		ENSG00000198498	4	164415613	164441691	89	13	492584	0.33805	0.36766	0.697144	1
ENSG00000184897	3	129033614	129035120	63	5	476581	0.23028	0.40894	0.774834	1		ENSG00000212536	20	5079033	5079122	24	6	482993	0.33806	0.36766	0.697144	1
ENSG00000188687	2	74443369	74570536	56	18	435779	0.23021	0.40896	0.774836	1		ENSG00000221376	15	69617632	69617759	2	1	340240	0.33803	0.36767	0.697144	1
ENSG00000086200	5	61708594	61924409	339	47	466652	0.23019	0.40897	0.774836	1		ENSG00000263482	10	47605121	47644793	17	8	456421	0.33799	0.36768	0.697144	1
ENSG00000255199	11	50060063	50062069	70	9	458545	0.23009	0.40901	0.774856	1		ENSG00000146066	5	175815748	175816772	7	3	496011	0.3379	0.36772	0.697144	1
ENSG00000183426	16	15031300	15045913	29	13	402179	0.2301	0.40901	0.774856	1		ENSG00000220553	6	92723560	92724452	15	6	455077	0.33784	0.36774	0.697144	1
ENSG00000278912	16	23707986	23708635	7	2	438228	0.23004	0.40903	0.774858	1		ENSG00000258224	12	92264898	92265006	6	2	496727	0.33779	0.36776	0.697144	1
ENSG00000213854	3	31223243	31224142	19	3	480799	0.23001	0.40904	0.774858	1		ENSG00000251354	8	48459366	48460488	13	6	444044	0.33777	0.36777	0.697144	1
ENSG00000283402	8	18706768	18707217	14	3	455646	0.22993	0.40907	0.774878	1		ENSG00000275862	19	47312840	47313439	10	5	400935	0.33776	0.36777	0.697144	1
ENSG00000260922	16	77268774	77324831	319	51	477209	0.22991	0.40908	0.774878	1		ENSG00000269576	19	47312842	47313440	10	5	400935	0.33776	0.36777	0.697144	1
ENSG00000234429	2	81421461	81428308	34	6	469125	0.22987	0.4091	0.774882	1		ENSG00000254739	11	528907	529659	94	24	492594	0.33774	0.36778	0.697144	1
ENSG00000154920	17	48450581	48458844	23	5	461540	0.22982	0.40912	0.774882	1		ENSG00000109814	4	39500375	39529238	150	39	488010	0.33769	0.3678	0.697144	1
ENSG00000234864	10	43191483	43201901	17	6	481624	0.22974	0.40915	0.774882	1		ENSG00000250461	5	60670939	60671682	3	2	497040	0.33769	0.3678	0.697144	1
ENSG00000128791	18	9334765	9402418	69	10	454199	0.22971	0.40916	0.774882	1		ENSG00000175920	4	3465038	3496210	106	30	472647	0.33765	0.36781	0.697144	1
ENSG00000206072	18	61369538	61391127	46	8	475068	0.2297	0.40916	0.774882	1		ENSG00000196422	9	138370925	138380739	81	19	470880	0.33749	0.36787	0.697233	1
ENSG00000167851	17	72462555	72480935	113	31	448135	0.22968	0.40917	0.774882	1		ENSG00000273071	1	146644765	146724314	14	2	483021	0.33742	0.3679	0.697244	1
ENSG00000266032	6	111290976	111291075	2	1	482393	0.22957	0.40921	0.774904	1		ENSG00000238705	1	26881033	26881084	7	2	496400	0.33736	0.36792	0.697244	1
ENSG00000255075	11	13777574	13779107	193	38	467352	0.22954	0.40922	0.774904	1		ENSG00000241923	4	141287394	141288015	6	1	496404	0.33737	0.36792	0.697244	1
ENSG00000202468	18	57830800	57830940	5	2	447059	0.22952	0.40923	0.774904	1		ENSG00000162711	1	247579458	247612410	49	11	481026	0.33734	0.36793	0.697244	1
ENSG00000246366	8	71520812	71575514	27	5	468932	0.2295	0.40924	0.774904	1		ENSG00000106344	7	127937738	127983962	174	43	464483	0.33719	0.36799	0.697244	1
ENSG00000251714	4	183552607	183552841	14	4	415333	0.22934	0.4093	0.774956	1		ENSG00000216853	6	95156458	95156897	14	3	496686	0.33716	0.368	0.697244	1
ENSG00000136848	9	124329381	124547809	315	44	455752	0.2293	0.40932	0.774956	1		ENSG00000206892	3	196511851	196511957	13	4	466497	0.33714	0.36801	0.697244	1
ENSG00000264534	3	10371913	10371969	4	2	433028	0.22925	0.40934	0.774956	1		ENSG00000206681	6	166131723	166131826	7	2	497044	0.33712	0.36801	0.697244	1
ENSG00000168301	3	58477841	58488087	29	11	480545	0.22925	0.40934	0.774956	1		ENSG00000197885	3	23933151	23988082	35	8	489960	0.3371	0.36802	0.697244	1
ENSG00000110711	11	67250512	67258574	2	1	175163	0.2292	0.40936	0.774956	1		ENSG00000215695	1	15986364	15988217	6	2	497181	0.33708	0.36803	0.697244	1
ENSG00000200247	12	19598883	19598989	16	5	482057	0.22919	0.40936	0.774956	1		ENSG00000270528	2	28238644	28239349	3	1	497098	0.33704	0.36804	0.697244	1
ENSG00000253861	5	167979282	167980732	3	2	479190	0.22917	0.40937	0.774956	1		ENSG00000238364	19	10661709	10661768	11	5	468369	0.33704	0.36805	0.697244	1
ENSG00000256400	12	11249778	11249873	45	6	443609	0.22911	0.40939	0.774966	1		ENSG00000221410	19	10662798	10662880	11	5	468369	0.33704	0.36805	0.697244	1
ENSG00000231726	11	73291298	73291562	63	12	450382	0.22896	0.40945	0.775052	1		ENSG00000223169	6	76574956	76575052	6	3	496640	0.33699	0.36806	0.697244	1
ENSG00000278013	15	83209620	83231124	22	6	481332	0.22881	0.40951	0.775074	1		ENSG00000279175	22	44498659	44512112	73	23	456188	0.33689	0.3681	0.697295	1
ENSG00000231324	21	38004979	38009331	30	3	472674	0.22872	0.40954	0.775074	1		ENSG00000142959	1	45249257	45253377	59	13	469704	0.33679	0.36814	0.697328	1
ENSG00000223039	6	151640770	151641085	11	3	396005	0.2287	0.40955	0.775074	1		ENSG00000229312	9	72087382	72109429	5	2	495377	0.33674	0.36816	0.697328	1
ENSG00000213036	1	214656156	214656730	13	5	456788	0.22867	0.40956	0.775074	1		ENSG00000204519	19	58193347	58228669	7	2	495889	0.33673	0.36816	0.697328	1
ENSG00000251045	5	134984273	134989624	71	10	471911	0.22865	0.40957	0.775074	1		ENSG00000206650	12	69021014	69021155	6	2	495961	0.33669	0.36817	0.697328	1
ENSG00000120438	6	160199530	160210781	22	4	467575	0.22864	0.40958	0.775074	1		ENSG00000222750	16	19509932	19510069	12	3	496244	0.33665	0.36819	0.697329	1
ENSG00000274052	13	64316474	64316937	11	3	409944	0.22855	0.40961	0.775074	1		ENSG00000207524	4	89605999	89606105	9	3	495036	0.33664	0.3682	0.697329	1
ENSG00000197291	17	40905932	40913275	5	1	481066	0.22855	0.40961	0.775074	1		ENSG00000106701	9	108210077	108314714	68	21	483666	0.33659	0.36821	0.697329	1
ENSG00000199782	15	25430778	25430859	12	4	464068	0.22849	0.40963	0.775074	1		ENSG00000280683	9	30388933	30575010	18	4	496671	0.33655	0.36823	0.697342	1
ENSG00000226644	20	2187863	2193797	20	5	406131	0.22849	0.40963	0.775074	1		ENSG00000115109	2	120770581	120936695	239	54	484756	0.33646	0.36826	0.697343	1
ENSG00000229492	22	17897744	17898875	16	2	442322	0.22849	0.40963	0.775074	1		ENSG00000258765	15	92186247	92192344	7	2	477323	0.33646	0.36826	0.697343	1
ENSG00000249998	4	16974898	17075526	143	23	476513	0.22845	0.40965	0.775074	1		ENSG00000276569	13	43753637	43755329	17	5	477648	0.33645	0.36827	0.697343	1
ENSG00000224842	9	129351873	129375979	11	4	386428	0.22839	0.40967	0.775074	1		ENSG00000117148	1	18081808	18153558	36	11	490179	0.33636	0.3683	0.697375	1
ENSG00000233447	2	95640289	95640583	2	1	304484	0.22834	0.40969	0.775074	1		ENSG00000201435	12	96697153	96697291	6	3	496671	0.33622	0.36835	0.697438	1
ENSG00000206982	6	128905535	128905636	94	7	473349	0.22831	0.4097	0.775074	1		ENSG00000166164	16	50349868	50402845	23	9	428098	0.3362	0.36836	0.697438	1
ENSG00000135596	6	109765265	109787171	25	9	425340	0.2283	0.40971	0.775074	1		ENSG00000266611	13	52126725	52126803	3	2	495608	0.33609	0.3684	0.697489	1
ENSG00000165204	9	125562402	125563352	24	6	482076	0.22828	0.40971	0.775074	1		ENSG00000151692	2	7057523	7184313	182	37	467865	0.33581	0.36851	0.697648	1
ENSG00000261353	6	26527291	26527632	9	2	482600	0.22811	0.40978	0.775138	1		ENSG00000264066	17	27188090	27188984	3	1	496594	0.33581	0.36851	0.697648	1
ENSG00000105699	19	35739295	35758867	15	4	482162	0.22807	0.4098	0.775138	1		ENSG00000268541	19	23044105	23044396	48	9	491274	0.33573	0.36854	0.697668	1
ENSG00000154723	21	27088815	27107984	43	12	469824	0.22807	0.4098	0.775138	1		ENSG00000234459	7	89895348	89899530	10	3	497013	0.33566	0.36856	0.697668	1
ENSG00000233901	9	132094579	132121817	87	10	424859	0.22782	0.40989	0.775138	1		ENSG00000227036	17	70319264	70636611	193	54	473154	0.33567	0.36856	0.697668	1
ENSG00000160471	19	55860674	55866182	7	3	434096	0.22783	0.40989	0.775138	1		ENSG00000276214	5	58609936	58610626	5	3	457038	0.33554	0.36861	0.697737	1
ENSG00000228053	9	112787161	112787638	25	10	456594	0.22779	0.4099	0.775138	1		ENSG00000154143	11	124481386	124490252	44	14	437904	0.33546	0.36864	0.697763	1
ENSG00000233933	9	74890369	74890889	209	35	313044	0.22778	0.40991	0.775138	1		ENSG00000165264	9	32552997	32573160	129	15	494918	0.33544	0.36865	0.697763	1
ENSG00000255243	11	26210670	26229894	14	4	481374	0.22774	0.40992	0.775138	1		ENSG00000106479	7	149535456	149564568	67	14	475711	0.33538	0.36867	0.697776	1
ENSG00000266135	7	72312017	72312305	7	3	457153	0.22769	0.40994	0.775138	1		ENSG00000125520	20	62371214	62374858	12	3	469677	0.33525	0.36872	0.697828	1
ENSG00000267376	17	74198725	74198877	5	3	419320	0.2277	0.40994	0.775138	1		ENSG00000213690	1	242540225	242540734	9	2	496778	0.33519	0.36874	0.697828	1
ENSG00000238351	4	40870886	40870987	6	2	429518	0.22764	0.40996	0.775138	1		ENSG00000150630	4	177604689	177713881	8	3	441458	0.33519	0.36874	0.697828	1
ENSG00000284452	2	495731	496633	21	5	355185	0.22763	0.40997	0.775138	1		ENSG00000102755	13	28874481	29069282	389	74	469678	0.33516	0.36875	0.697828	1
ENSG00000213601	2	190175989	190176693	23	7	482110	0.22759	0.40998	0.775138	1		ENSG00000112685	6	485133	693111	958	121	471498	0.3351	0.36878	0.69786	1
ENSG00000268149	19	7977533	7978403	9	4	377699	0.22754	0.41	0.775138	1		ENSG00000265888	18	28681551	28742752	2	1	496915	0.33502	0.3688	0.697867	1
ENSG00000224971	7	55799837	55800124	85	20	438315	0.22745	0.41004	0.775138	1		ENSG00000276317	20	61282624	61283538	7	4	397888	0.335	0.36881	0.697867	1
ENSG00000242553	21	38593720	38610045	11	5	462048	0.22745	0.41004	0.775138	1		ENSG00000127252	3	192958914	192988644	75	21	475048	0.33489	0.36886	0.697888	1
ENSG00000170498	1	204159469	204165614	25	6	480842	0.22743	0.41005	0.775138	1		ENSG00000185974	13	114321470	114440708	71	17	493156	0.33482	0.36888	0.697888	1
ENSG00000207927	4	113569339	113569407	5	3	481040	0.22741	0.41005	0.775138	1		ENSG00000126456	19	50162827	50169132	8	2	496572	0.33478	0.36889	0.697888	1
ENSG00000212407	8	32769011	32769116	2	1	481681	0.22742	0.41005	0.775138	1		ENSG00000207967	12	116586365	116586459	1	1	497213	0.33477	0.3689	0.697888	1
ENSG00000168904	15	99791567	99930934	256	44	454753	0.2274	0.41005	0.775138	1		ENSG00000265624	13	20311117	20311394	1	1	497011	0.33477	0.3689	0.697888	1
ENSG00000238428	2	219049702	219049805	1	1	175163	0.22729	0.4101	0.775138	1		ENSG00000267190	19	36174680	36175103	8	2	456263	0.33478	0.3689	0.697888	1
ENSG00000235776	22	19779817	19780617	1	1	481860	0.22729	0.4101	0.775138	1		ENSG00000131115	19	44716681	44741421	9	4	461942	0.33468	0.36893	0.697913	1
ENSG00000214681	3	51907737	51909600	6	2	482154	0.22727	0.41011	0.775138	1		ENSG00000078900	1	3569084	3652765	58	17	457081	0.33465	0.36894	0.697913	1
ENSG00000112339	6	135281516	135376036	67	11	472531	0.22727	0.41011	0.775138	1		ENSG00000156802	8	124332090	124428590	57	20	479440	0.33461	0.36896	0.697926	1
ENSG00000267006	19	30519648	30520823	4	2	481986	0.22726	0.41011	0.775138	1		ENSG00000147459	8	25042238	25273232	352	59	479698	0.33456	0.36898	0.697939	1
ENSG00000259583	15	101433064	101459488	15	5	358126	0.22718	0.41014	0.775167	1		ENSG00000123908	8	141530255	141645718	327	69	458804	0.3345	0.369	0.697952	1
ENSG00000200492	6	92829240	92829349	80	10	464644	0.2271	0.41017	0.775196	1		ENSG00000267264	19	28294446	28294968	43	9	481855	0.33424	0.3691	0.698105	1
ENSG00000203999	20	48909257	48931459	69	19	454968	0.22692	0.41024	0.775294	1		ENSG00000233411	1	167426620	167427898	11	4	494982	0.33422	0.36911	0.698105	1
ENSG00000119318	9	110045560	110094475	15	5	481747	0.22683	0.41028	0.775294	1		ENSG00000212163	17	2233474	2233664	2	1	308987	0.33418	0.36912	0.698105	1
ENSG00000202318	12	6343511	6343621	6	2	482357	0.22682	0.41028	0.775294	1		ENSG00000258301	14	77248076	77253067	9	5	462274	0.3341	0.36915	0.698118	1
ENSG00000257025	12	128884523	128889359	6	3	421561	0.22681	0.41028	0.775294	1		ENSG00000111913	6	24804510	25042246	396	47	480779	0.33408	0.36916	0.698118	1
ENSG00000226487	1	20738797	20739746	16	5	448052	0.22661	0.41036	0.77539	1		ENSG00000226699	10	135159258	135164230	11	3	468735	0.33406	0.36917	0.698118	1
ENSG00000257957	14	36235001	36236316	5	2	447450	0.22661	0.41036	0.77539	1		ENSG00000251073	4	159103977	159104545	5	3	494238	0.33403	0.36918	0.698118	1
ENSG00000176826	7	55748767	55780945	1330	98	454415	0.22646	0.41042	0.775475	1		ENSG00000259374	14	103606012	103608296	19	4	478891	0.33393	0.36922	0.698138	1
ENSG00000270733	1	26589532	26589889	13	4	441186	0.22635	0.41046	0.775523	1		ENSG00000213465	11	64781585	64789656	8	2	496662	0.33389	0.36923	0.698138	1
ENSG00000248128	4	78924297	78924593	48	8	474669	0.22627	0.4105	0.775554	1		ENSG00000166455	16	81087102	81110849	65	2	491282	0.33389	0.36923	0.698138	1
ENSG00000175691	19	2933216	2944931	97	26	431839	0.22624	0.41051	0.775554	1		ENSG00000278824	5	71050205	71052128	54	17	478805	0.33381	0.36926	0.69814	1
ENSG00000275191	16	53662168	53662728	8	4	459969	0.22621	0.41052	0.775554	1		ENSG00000233902	6	31430505	31431113	1	1	497213	0.33371	0.3693	0.69814	1
ENSG00000233871	10	79687130	79689582	6	3	481443	0.22613	0.41055	0.775574	1		ENSG00000252821	7	33041562	33041666	10	3	496081	0.33372	0.3693	0.69814	1
ENSG00000204351	6	31926857	31937532	2	1	482610	0.2261	0.41056	0.775574	1		ENSG00000279521	14	26289572	26291947	5	3	395960	0.33371	0.3693	0.69814	1
ENSG00000276786	20	59944935	59945911	15	5	419284	0.22603	0.41059	0.775594	1		ENSG00000115568	2	219502639	219524263	17	4	477964	0.33365	0.36932	0.69814	1
ENSG00000267022	19	44529506	44591471	11	3	306539	0.226	0.4106	0.775594	1		ENSG00000226845	3	40637698	40638985	139	24	462174	0.33363	0.36933	0.69814	1
ENSG00000267706	19	55863669	55870884	13	5	434192	0.22594	0.41062	0.775597	1		ENSG00000234512	1	33931850	33934555	29	5	493438	0.33346	0.36939	0.69814	1
ENSG00000177888	1	197122810	197169672	24	10	459103	0.22586	0.41065	0.775597	1		ENSG00000250398	4	156304259	156305254	22	4	465510	0.33347	0.36939	0.69814	1
ENSG00000100422	22	47080308	47134158	200	22	463472	0.22588	0.41065	0.775597	1		ENSG00000228403	10	50086067	50086694	12	3	496111	0.33344	0.3694	0.69814	1
ENSG00000272158	14	65470043	65470485	5	3	480363	0.22586	0.41066	0.775597	1		ENSG00000275461	8	5574106	5574326	217	43	483205	0.33339	0.36942	0.69814	1
ENSG00000230339	17	20457450	20457693	23	9	450579	0.22579	0.41068	0.775607	1		ENSG00000089127	12	113344582	113371027	42	13	480274	0.33336	0.36943	0.69814	1
ENSG00000236338	7	135611542	135613214	1	1	482544	0.22574	0.4107	0.775617	1		ENSG00000277142	16	575155	577407	4	1	496719	0.33336	0.36943	0.69814	1
ENSG00000181798	2	232373137	232379050	32	13	480425	0.22557	0.41077	0.775679	1		ENSG00000205786	19	35890413	35910287	45	15	464241	0.33334	0.36944	0.69814	1
ENSG00000130347	6	107019846	107077362	53	13	446445	0.22554	0.41078	0.775679	1		ENSG00000271964	3	16355946	16356494	9	2	495288	0.3333	0.36945	0.69814	1
ENSG00000140750	16	24930706	25026652	7	3	478974	0.22551	0.41079	0.775679	1		ENSG00000265948	18	18896839	18897756	88	18	467570	0.33331	0.36945	0.69814	1
ENSG00000234645	2	139045599	139046363	15	4	458667	0.22547	0.41081	0.775679	1		ENSG00000251916	6	32517717	32517867	16	3	399606	0.33327	0.36946	0.69814	1
ENSG00000238266	10	6821560	6884868	203	39	432172	0.22545	0.41081	0.775679	1		ENSG00000232916	5	115553723	115553992	9	2	496287	0.33322	0.36949	0.69814	1
ENSG00000235339	3	42018500	42019526	12	1	481723	0.22541	0.41083	0.775679	1		ENSG00000157064	1	183217372	183387737	34	13	485908	0.33318	0.3695	0.69814	1
ENSG00000265503	17	12820585	12820659	9	3	441088	0.22537	0.41085	0.775679	1		ENSG00000243955	6	52656462	52668708	171	34	488631	0.33307	0.36954	0.69814	1
ENSG00000105514	19	11432722	11456946	22	3	481985	0.22536	0.41085	0.775679	1		ENSG00000254835	22	31601250	31601602	6	4	495339	0.33308	0.36954	0.69814	1
ENSG00000232654	6	3045618	3046034	11	4	478892	0.22527	0.41088	0.775691	1		ENSG00000267194	17	67547499	67550002	254	39	486371	0.33298	0.36958	0.69814	1
ENSG00000240021	1	178482212	178492566	59	17	476146	0.22525	0.41089	0.775691	1		ENSG00000181035	19	19174808	19223697	9	3	496468	0.33287	0.36962	0.69814	1
ENSG00000224598	21	35507732	35508371	1	1	482393	0.22523	0.4109	0.775691	1		ENSG00000131730	5	80529104	80562216	61	19	460000	0.33284	0.36963	0.69814	1
ENSG00000206911	11	93560788	93560900	66	15	434059	0.22516	0.41093	0.77572	1		ENSG00000111490	12	65179791	65274812	78	18	478531	0.33283	0.36963	0.69814	1
ENSG00000175779	15	38988799	38992239	256	17	463210	0.22505	0.41097	0.775767	1		ENSG00000010361	19	50310147	50316527	38	9	484227	0.3328	0.36964	0.69814	1
ENSG00000137808	15	69222843	69321229	53	14	411599	0.22497	0.411	0.775796	1		ENSG00000269375	14	101359265	101360646	3	2	494923	0.33278	0.36965	0.69814	1
ENSG00000221730	9	4378423	4378494	52	9	473707	0.22484	0.41105	0.775863	1		ENSG00000158411	2	99785726	99797521	8	3	496874	0.33272	0.36967	0.69814	1
ENSG00000260025	2	36581892	36582257	3	1	477490	0.22473	0.4111	0.775896	1		ENSG00000257058	11	62313471	62315171	3	1	493573	0.33271	0.36967	0.69814	1
ENSG00000259058	14	77388183	77390992	257	34	440787	0.22471	0.4111	0.775896	1		ENSG00000227078	17	19322348	19327670	4	2	339967	0.33272	0.36967	0.69814	1
ENSG00000138709	4	128982423	129133143	258	52	428021	0.22466	0.41112	0.775896	1		ENSG00000227981	2	216444130	216447358	4	2	496440	0.3327	0.36968	0.69814	1
ENSG00000258678	14	90918407	90921461	26	10	397782	0.22459	0.41115	0.775896	1		ENSG00000259848	2	95533231	95613086	67	16	467550	0.33267	0.36969	0.69814	1
ENSG00000183647	19	58111253	58124090	11	6	437329	0.22459	0.41115	0.775896	1		ENSG00000268964	19	53547991	53554329	30	6	303269	0.33267	0.36969	0.69814	1
ENSG00000249542	4	29750379	29751722	22	8	480027	0.22455	0.41116	0.775896	1		ENSG00000197744	5	118309491	118309817	23	6	494306	0.33261	0.36971	0.69814	1
ENSG00000184207	16	2261998	2264808	13	4	456376	0.22453	0.41117	0.775896	1		ENSG00000256155	12	10511063	10513644	11	3	491506	0.3326	0.36972	0.69814	1
ENSG00000233644	13	111774999	111796611	70	20	457136	0.22445	0.4112	0.775925	1		ENSG00000267581	19	19871847	19932525	6	3	496744	0.33253	0.36974	0.69814	1
ENSG00000282572	7	19018	35489	5	2	284472	0.22425	0.41128	0.776013	1		ENSG00000250426	4	69048010	69078188	8	3	495175	0.33251	0.36975	0.69814	1
ENSG00000233351	6	129800760	129802555	19	2	465850	0.2242	0.4113	0.776013	1		ENSG00000114737	3	50643927	50649262	37	10	471751	0.33246	0.36977	0.69814	1
ENSG00000255037	16	14860259	14863932	290	59	442157	0.2242	0.4113	0.776013	1		ENSG00000124659	6	42712219	42713834	4	2	497213	0.33245	0.36978	0.69814	1
ENSG00000172208	11	48266608	48267632	147	15	413200	0.22417	0.41131	0.776013	1		ENSG00000271040	6	157744996	157745509	10	4	494418	0.33243	0.36978	0.69814	1
ENSG00000260293	16	2526559	2532174	9	6	372086	0.22414	0.41132	0.776013	1		ENSG00000267885	1	33439268	33439642	1	1	488388	0.33238	0.3698	0.69814	1
ENSG00000243762	22	20098344	20099398	16	6	399829	0.22409	0.41134	0.776015	1		ENSG00000258644	14	70792781	70883791	9	5	495471	0.33227	0.36984	0.69814	1
ENSG00000207704	8	124360274	124360370	6	3	401644	0.22407	0.41135	0.776015	1		ENSG00000276603	20	36155044	36155462	3	2	493054	0.33224	0.36985	0.69814	1
ENSG00000175054	3	142168079	142297668	105	17	470865	0.22403	0.41137	0.776025	1		ENSG00000183578	15	51348795	51397473	8	3	495664	0.33221	0.36986	0.69814	1
ENSG00000226133	1	48516331	48557408	65	20	453910	0.22382	0.41145	0.776139	1		ENSG00000205439	21	46077849	46078258	17	3	496748	0.3322	0.36987	0.69814	1
ENSG00000239079	11	122596916	122597019	19	6	453965	0.2238	0.41146	0.776139	1		ENSG00000281477	2	87476218	87480873	239	49	473732	0.33215	0.36989	0.69814	1
ENSG00000188130	22	50691332	50700254	46	13	466472	0.22367	0.41151	0.776206	1		ENSG00000183621	10	31133563	31320866	153	34	484496	0.33209	0.36991	0.69814	1
ENSG00000199905	9	110237317	110237420	6	3	319534	0.22353	0.41156	0.776273	1		ENSG00000200552	7	101977281	101977382	41	11	464575	0.33207	0.36992	0.69814	1
ENSG00000267980	19	4363786	4364637	8	3	443840	0.22348	0.41158	0.776274	1		ENSG00000216740	10	66585329	66586336	9	3	495887	0.332	0.36994	0.69814	1
ENSG00000136436	17	46908350	46942607	31	12	458403	0.22346	0.41159	0.776274	1		ENSG00000166482	17	19286755	19290553	8	4	417965	0.33199	0.36995	0.69814	1
ENSG00000276900	12	31882051	31884138	9	4	441314	0.22337	0.41162	0.776275	1		ENSG00000263363	2	227523426	227523509	21	9	472102	0.33196	0.36996	0.69814	1
ENSG00000223168	16	51705147	51705474	4	2	405134	0.22337	0.41162	0.776275	1		ENSG00000104415	8	134203282	134242587	90	11	495864	0.33197	0.36996	0.69814	1
ENSG00000049245	1	7831329	7841492	13	5	481199	0.22327	0.41166	0.776315	1		ENSG00000182810	16	68055177	68057345	4	2	496127	0.33195	0.36996	0.69814	1
ENSG00000250754	4	185973050	186028402	317	52	425204	0.22324	0.41168	0.776315	1		ENSG00000239997	3	106567518	106568107	13	5	374741	0.33193	0.36997	0.69814	1
ENSG00000152223	18	43427574	43547240	191	23	467778	0.22319	0.41169	0.776315	1		ENSG00000261219	15	58012493	58013126	4	1	496637	0.33195	0.36997	0.69814	1
ENSG00000248330	4	136788138	136834835	12	4	466897	0.22318	0.4117	0.776315	1		ENSG00000233574	22	27672201	27682310	220	46	466246	0.33191	0.36998	0.69814	1
ENSG00000244468	3	149002569	149051440	24	5	479451	0.2231	0.41173	0.776336	1		ENSG00000274892	19	54015346	54015870	13	5	493861	0.33189	0.36999	0.69814	1
ENSG00000120903	8	27317278	27336813	162	36	471662	0.22307	0.41174	0.776336	1		ENSG00000121440	3	73431584	73674091	140	26	488493	0.33185	0.37	0.69814	1
ENSG00000141446	18	19109242	19180697	255	45	446214	0.22287	0.41182	0.776428	1		ENSG00000252858	12	76533347	76533451	10	4	463714	0.33182	0.37001	0.69814	1
ENSG00000234685	13	23489790	23490662	369	63	465312	0.22283	0.41183	0.776428	1		ENSG00000264226	13	41675155	41675236	20	7	464346	0.33181	0.37002	0.69814	1
ENSG00000240317	2	219967156	219967437	26	5	481907	0.22281	0.41184	0.776428	1		ENSG00000231362	3	13094467	13094622	117	13	490080	0.33174	0.37004	0.69814	1
ENSG00000238158	6	3832167	3855971	12	4	430022	0.22276	0.41186	0.776428	1		ENSG00000198526	2	147345074	147346878	2	1	494250	0.3317	0.37006	0.69814	1
ENSG00000200446	7	35969768	35969874	191	48	464259	0.22273	0.41187	0.776428	1		ENSG00000232568	2	187126146	187126646	17	6	496703	0.33169	0.37006	0.69814	1
ENSG00000225144	7	131948911	131956028	16	5	450169	0.22264	0.41191	0.776428	1		ENSG00000253540	3	129817935	129830315	110	19	479660	0.33168	0.37007	0.69814	1
ENSG00000206970	2	204646760	204646866	10	4	480954	0.2226	0.41192	0.776428	1		ENSG00000224034	10	5307996	5313199	77	9	485946	0.33158	0.3701	0.69814	1
ENSG00000253233	8	39724955	39725331	18	3	480088	0.22255	0.41194	0.776428	1		ENSG00000103355	16	2833954	2837949	10	2	463689	0.3316	0.3701	0.69814	1
ENSG00000155926	8	134048969	134115298	63	16	467965	0.22255	0.41194	0.776428	1		ENSG00000158805	16	89787393	89807311	76	13	469678	0.33159	0.3701	0.69814	1
ENSG00000200385	14	38189630	38189766	7	2	481526	0.22255	0.41194	0.776428	1		ENSG00000221044	17	42102389	42102591	4	1	496932	0.33131	0.37021	0.698323	1
ENSG00000152117	2	132250386	132279146	92	19	437186	0.22254	0.41195	0.776428	1		ENSG00000229769	7	142206511	142207011	9	4	460627	0.33119	0.37025	0.698365	1
ENSG00000243642	19	58581338	58581607	10	3	481861	0.22242	0.41199	0.776475	1		ENSG00000238199	1	11338673	11339408	4	2	495718	0.33112	0.37028	0.698365	1
ENSG00000268635	11	77184416	77188075	8	3	480342	0.22235	0.41202	0.776504	1		ENSG00000241032	8	37766259	37766553	1	1	495095	0.33106	0.3703	0.698365	1
ENSG00000221091	20	49231173	49231322	7	3	435193	0.22229	0.41204	0.776514	1		ENSG00000268532	16	86320033	86326995	25	8	485043	0.33104	0.37031	0.698365	1
ENSG00000124541	6	42989383	42997335	14	3	480809	0.22219	0.41208	0.776527	1		ENSG00000251754	1	245207230	245207334	155	21	479569	0.33095	0.37034	0.698365	1
ENSG00000257414	12	55790124	55790481	14	2	482296	0.22219	0.41208	0.776527	1		ENSG00000207739	5	168195151	168195260	8	3	493892	0.33093	0.37035	0.698365	1
ENSG00000163520	3	13590631	13679922	236	46	457321	0.22215	0.4121	0.776527	1		ENSG00000185133	22	31518909	31530682	14	4	496522	0.33093	0.37035	0.698365	1
ENSG00000263386	4	585359	585697	17	6	459878	0.22211	0.41212	0.776527	1		ENSG00000211770	7	142494923	142494975	10	3	463379	0.33088	0.37037	0.698365	1
ENSG00000254888	11	89808007	89808264	40	8	481983	0.2221	0.41212	0.776527	1		ENSG00000237468	6	146915652	146920067	5	2	495633	0.33083	0.37039	0.698365	1
ENSG00000231329	6	139465341	139560790	16	7	439428	0.22202	0.41215	0.776556	1		ENSG00000271723	1	55107473	55207904	28	11	430040	0.33078	0.37041	0.698365	1
ENSG00000117543	1	101455619	101491328	8	3	442862	0.22189	0.4122	0.776559	1		ENSG00000235008	6	167114582	167116327	10	3	494439	0.33076	0.37041	0.698365	1
ENSG00000168967	5	22142461	22152465	206	37	457712	0.22186	0.41221	0.776559	1		ENSG00000180867	1	146649692	146651201	16	3	496539	0.33073	0.37042	0.698365	1
ENSG00000130943	22	46651560	46659252	41	4	470464	0.22187	0.41221	0.776559	1		ENSG00000251988	6	160141447	160141572	6	2	497139	0.33073	0.37042	0.698365	1
ENSG00000166797	15	64364758	64386217	64	11	436314	0.22176	0.41225	0.776559	1		ENSG00000230785	7	116902972	116904942	16	3	495904	0.33075	0.37042	0.698365	1
ENSG00000256206	11	14515329	14541890	6	2	379306	0.22172	0.41226	0.776559	1		ENSG00000232105	13	62902121	62902517	11	4	438616	0.33072	0.37043	0.698365	1
ENSG00000120337	1	173009100	173020103	11	4	449007	0.22168	0.41228	0.776559	1		ENSG00000239261	8	66067642	66068013	13	2	473092	0.33056	0.37049	0.698416	1
ENSG00000251489	4	70754595	70755124	32	8	470945	0.22167	0.41228	0.776559	1		ENSG00000260690	16	25465660	25465968	14	5	494813	0.33056	0.37049	0.698416	1
ENSG00000235148	9	31644574	31645158	5	2	480510	0.22168	0.41228	0.776559	1		ENSG00000232056	2	10987703	10995081	200	47	484909	0.33053	0.3705	0.698416	1
ENSG00000163518	1	157543539	157567870	252	27	472852	0.22166	0.41229	0.776559	1		ENSG00000198752	14	103398716	103523799	181	26	462290	0.33051	0.37051	0.698416	1
ENSG00000257611	12	106563782	106566215	72	18	471247	0.2216	0.41231	0.776559	1		ENSG00000237223	2	108938694	108970255	43	13	474275	0.33041	0.37054	0.698443	1
ENSG00000264211	11	118781417	118781496	6	2	480162	0.22157	0.41232	0.776559	1		ENSG00000279270	11	4824663	4825610	19	5	463568	0.33033	0.37057	0.698443	1
ENSG00000213655	5	122571773	122572064	53	14	463803	0.22154	0.41233	0.776559	1		ENSG00000273045	2	99757948	99767950	9	3	475248	0.33031	0.37058	0.698443	1
ENSG00000257920	12	97666470	97669987	10	3	479391	0.22144	0.41237	0.776559	1		ENSG00000230750	20	10366427	10368454	66	15	436106	0.33033	0.37058	0.698443	1
ENSG00000207756	5	36147994	36148090	7	2	456710	0.22137	0.4124	0.776559	1		ENSG00000260033	16	48634087	48634555	12	6	495947	0.33028	0.37059	0.698443	1
ENSG00000208017	16	69966984	69967083	15	2	481710	0.22137	0.4124	0.776559	1		ENSG00000255272	11	33797734	33801041	16	5	476000	0.3302	0.37062	0.698444	1
ENSG00000258451	14	21161639	21175279	13	5	430641	0.22136	0.41241	0.776559	1		ENSG00000224421	21	37761176	37761410	20	4	496596	0.3302	0.37062	0.698444	1
ENSG00000207207	2	85661630	85661742	5	3	320751	0.22133	0.41242	0.776559	1		ENSG00000218766	6	86578671	86579182	40	12	489019	0.33019	0.37063	0.698444	1
ENSG00000275959	4	44996443	44998039	58	7	481817	0.22129	0.41243	0.776559	1		ENSG00000214954	8	92114873	92231355	3	1	497166	0.33013	0.37065	0.698457	1
ENSG00000197170	17	65334032	65362743	128	22	463015	0.2213	0.41243	0.776559	1		ENSG00000251189	5	38682172	38685228	6	2	495520	0.33003	0.37069	0.698507	1
ENSG00000104899	19	2249310	2252072	13	4	407415	0.22119	0.41247	0.776606	1		ENSG00000222465	9	72803487	72803666	5	2	497058	0.32993	0.37073	0.698533	1
ENSG00000172123	17	33738079	33760302	24	7	464856	0.22107	0.41252	0.776673	1		ENSG00000162341	11	68816365	68903784	276	39	472815	0.32991	0.37073	0.698533	1
ENSG00000250646	4	55919227	55958701	27	10	461623	0.22096	0.41256	0.776694	1		ENSG00000280024	12	127856788	127857214	13	3	496128	0.32981	0.37077	0.698541	1
ENSG00000106799	9	101867371	101916474	87	25	462979	0.22092	0.41258	0.776694	1		ENSG00000146411	6	134309835	134373774	79	10	478257	0.32979	0.37078	0.698541	1
ENSG00000241542	14	68172671	68172972	14	3	460207	0.22091	0.41258	0.776694	1		ENSG00000207010	12	12442161	12442263	17	4	484543	0.32975	0.37079	0.698541	1
ENSG00000228131	14	106376269	106376286	4	1	323176	0.2209	0.41259	0.776694	1		ENSG00000216162	1	35244162	35244245	1	1	493495	0.32974	0.3708	0.698541	1
ENSG00000253725	5	178267098	178268135	101	19	449622	0.22075	0.41264	0.776761	1		ENSG00000260427	16	34581756	34582668	1	1	494846	0.32974	0.3708	0.698541	1
ENSG00000212175	2	55792839	55792986	7	3	456808	0.22067	0.41268	0.776795	1		ENSG00000253440	14	106825038	106825477	3	1	492234	0.32967	0.37083	0.698572	1
ENSG00000272892	10	69609283	69610504	103	21	475803	0.22063	0.41269	0.776795	1		ENSG00000265828	6	167411295	167411400	9	2	494890	0.32942	0.37092	0.698686	1
ENSG00000200530	19	50000977	50001063	8	2	481887	0.22059	0.41271	0.776795	1		ENSG00000161835	12	52400724	52409671	14	8	495742	0.32942	0.37092	0.698686	1
ENSG00000231652	6	74403626	74405854	8	4	421546	0.22057	0.41272	0.776795	1		ENSG00000223949	1	64560125	64636980	96	13	484088	0.32939	0.37093	0.698686	1
ENSG00000234455	2	121839013	121846302	7	3	480915	0.22047	0.41275	0.776795	1		ENSG00000197852	1	112264686	112298446	46	12	487526	0.32935	0.37095	0.698699	1
ENSG00000251234	8	94951592	94955105	42	10	456430	0.22042	0.41277	0.776795	1		ENSG00000238131	7	53994369	54015437	11	4	494744	0.32925	0.37098	0.698731	1
ENSG00000238840	10	5004628	5004760	15	6	469740	0.22041	0.41278	0.776795	1		ENSG00000271681	5	177771844	177772317	16	4	476303	0.32905	0.37106	0.698826	1
ENSG00000266236	17	80439974	80441264	7	3	431281	0.22037	0.41279	0.776795	1		ENSG00000072121	14	68213237	68283306	107	19	490296	0.32905	0.37106	0.698826	1
ENSG00000253818	22	22758539	22759053	19	3	206621	0.22037	0.41279	0.776795	1		ENSG00000260268	16	52116977	52119021	36	7	492380	0.32902	0.37107	0.698826	1
ENSG00000122729	9	32384601	32454767	178	26	426575	0.22027	0.41283	0.776824	1		ENSG00000072080	2	234959323	234985778	17	4	496608	0.32875	0.37117	0.698989	1
ENSG00000270430	5	29105675	29106968	8	3	481137	0.22025	0.41284	0.776824	1		ENSG00000264030	2	10420757	10421017	122	16	484297	0.3287	0.37119	0.699002	1
ENSG00000268310	17	76210462	76220740	5	3	482174	0.22022	0.41285	0.776824	1		ENSG00000257956	12	79952562	79952946	23	6	492640	0.32865	0.37121	0.699015	1
ENSG00000254220	2	90091427	90092218	1	1	294561	0.22009	0.4129	0.776824	1		ENSG00000163380	3	69156023	69172183	330	39	475770	0.32856	0.37125	0.699041	1
ENSG00000250950	4	120377505	120378432	22	2	453138	0.22009	0.4129	0.776824	1		ENSG00000268965	17	76422409	76422834	3	2	390204	0.32855	0.37125	0.699041	1
ENSG00000264525	2	66585381	66585460	37	5	386875	0.22008	0.41291	0.776824	1		ENSG00000242562	7	105765817	105767146	47	10	476701	0.32845	0.37128	0.699054	1
ENSG00000258555	22	24666866	24838324	19	7	428061	0.22005	0.41291	0.776824	1		ENSG00000240731	1	1252961	1254069	6	2	496236	0.32842	0.3713	0.699054	1
ENSG00000188647	9	72324438	72374875	24	7	469369	0.21995	0.41296	0.776824	1		ENSG00000122692	9	33041762	33076657	210	37	460740	0.32841	0.3713	0.699054	1
ENSG00000201623	5	33888161	33888267	9	3	476138	0.2198	0.41301	0.776824	1		ENSG00000263556	5	44716292	44716587	5	1	495743	0.32838	0.37131	0.699054	1
ENSG00000248794	5	80538149	80538418	7	2	481278	0.21982	0.41301	0.776824	1		ENSG00000215604	13	19041312	19059588	52	9	445049	0.32833	0.37133	0.699055	1
ENSG00000234274	20	34438596	34438837	11	3	453930	0.2198	0.41301	0.776824	1		ENSG00000272832	3	133261908	133262310	10	2	494700	0.32827	0.37135	0.699055	1
ENSG00000113916	3	187439165	187463515	468	95	460489	0.21977	0.41302	0.776824	1		ENSG00000255302	15	49170083	49172380	5	3	432439	0.32828	0.37135	0.699055	1
ENSG00000187838	17	7293046	7298162	8	3	392289	0.2198	0.41302	0.776824	1		ENSG00000244300	3	128208055	128221191	11	4	496185	0.32815	0.3714	0.6991	1
ENSG00000261290	1	47468667	47468820	7	3	436624	0.21977	0.41303	0.776824	1		ENSG00000157379	14	24759804	24769039	22	9	481068	0.32815	0.3714	0.6991	1
ENSG00000255018	11	13173747	13173895	14	3	472901	0.21974	0.41304	0.776824	1		ENSG00000260345	16	57494967	57496649	5	2	496682	0.32801	0.37145	0.699169	1
ENSG00000211678	22	23247030	23247205	2	1	321438	0.21972	0.41304	0.776824	1		ENSG00000223825	2	203066107	203066609	5	2	496465	0.32793	0.37148	0.699201	1
ENSG00000159377	1	151372010	151374420	8	2	371953	0.21965	0.41307	0.776853	1		ENSG00000249488	4	17553740	17554375	125	23	483765	0.32788	0.3715	0.699213	1
ENSG00000197993	7	142638201	142659768	11	4	465704	0.2196	0.41309	0.776854	1		ENSG00000243312	4	87791344	87792557	8	2	496466	0.32779	0.37153	0.699214	1
ENSG00000237974	7	117127791	117127983	5	3	350530	0.21959	0.4131	0.776854	1		ENSG00000142687	1	35899091	36023014	88	15	476449	0.32777	0.37154	0.699214	1
ENSG00000267628	18	77013577	77014856	10	3	306332	0.21946	0.41315	0.77692	1		ENSG00000138629	15	74738318	74753523	28	4	486028	0.32778	0.37154	0.699214	1
ENSG00000229520	13	112760409	112761196	8	4	326408	0.21936	0.41318	0.77694	1		ENSG00000205426	12	52679697	52685318	11	4	475753	0.32772	0.37156	0.699223	1
ENSG00000134780	11	61447905	61514473	69	19	467955	0.21934	0.41319	0.77694	1		ENSG00000085365	5	77656407	77774894	157	23	480626	0.32766	0.37158	0.699223	1
ENSG00000227453	1	55002469	55003431	4	2	478090	0.21919	0.41325	0.777026	1		ENSG00000225335	22	18559293	18561650	56	12	484663	0.32764	0.37159	0.699223	1
ENSG00000249054	12	67607	69138	3	1	423254	0.21907	0.4133	0.777058	1		ENSG00000186676	7	124673507	124675355	49	9	467184	0.32763	0.3716	0.699223	1
ENSG00000265588	8	81153624	81153708	90	20	467521	0.21905	0.41331	0.777058	1		ENSG00000117758	1	28099694	28150963	132	16	485386	0.32755	0.37162	0.699223	1
ENSG00000171130	7	149570057	149577787	17	3	480131	0.21896	0.41334	0.777058	1		ENSG00000170091	5	173472607	173670504	361	55	485601	0.32753	0.37163	0.699223	1
ENSG00000167705	17	1549444	1553371	61	8	301820	0.21897	0.41334	0.777058	1		ENSG00000256508	11	68779751	68785915	11	5	496811	0.32751	0.37164	0.699223	1
ENSG00000092068	14	23594504	23652850	175	43	455155	0.2189	0.41336	0.777058	1		ENSG00000069122	6	46820249	46922680	105	32	486763	0.32749	0.37165	0.699223	1
ENSG00000205060	7	133974084	134001803	26	2	481736	0.21889	0.41337	0.777058	1		ENSG00000248750	4	93805814	93806258	4	2	417773	0.32744	0.37167	0.699236	1
ENSG00000274561	17	66127603	66128048	9	3	481958	0.21889	0.41337	0.777058	1		ENSG00000270184	16	85817988	85821223	12	3	496381	0.32737	0.37169	0.699248	1
ENSG00000248895	17	46958484	46958678	6	2	479914	0.21883	0.41339	0.777068	1		ENSG00000230891	3	25900024	25915191	105	15	485350	0.32729	0.37172	0.699255	1
ENSG00000261182	1	188187531	188189807	12	4	481883	0.21879	0.41341	0.777078	1		ENSG00000267214	19	2631952	2632847	6	4	495183	0.32731	0.37172	0.699255	1
ENSG00000092621	1	120254510	120286838	20	7	465482	0.2186	0.41348	0.777168	1		ENSG00000276255	1	228261610	228264251	4	2	418450	0.32722	0.37175	0.699262	1
ENSG00000277463	17	60703392	60703814	3	1	477249	0.21855	0.4135	0.777168	1		ENSG00000145700	5	74364122	74532703	94	8	480633	0.32722	0.37175	0.699262	1
ENSG00000237675	10	127262940	127267014	3	2	476934	0.21848	0.41353	0.777168	1		ENSG00000026652	6	161551011	161695093	31	14	465632	0.32716	0.37177	0.699263	1
ENSG00000158195	1	27730730	27816669	62	6	460758	0.21843	0.41355	0.777168	1		ENSG00000227019	13	47034744	47035256	24	11	447784	0.32715	0.37178	0.699263	1
ENSG00000274212	6	16041612	16041845	67	8	470926	0.21843	0.41355	0.777168	1		ENSG00000235491	2	126468546	126523419	14	6	496422	0.32712	0.37179	0.699263	1
ENSG00000257042	12	28111450	28122746	8	3	481790	0.21837	0.41357	0.777168	1		ENSG00000225000	7	18468685	18470361	55	16	460745	0.32707	0.37181	0.699276	1
ENSG00000252398	3	32087365	32087471	6	3	479722	0.21833	0.41359	0.777168	1		ENSG00000185811	7	50344324	50472799	60	20	479801	0.327	0.37183	0.699288	1
ENSG00000243759	3	143235965	143237071	22	7	459273	0.21831	0.41359	0.777168	1		ENSG00000241776	3	84740832	84741742	9	4	475181	0.32695	0.37185	0.699301	1
ENSG00000265306	20	60639858	60639941	3	1	364140	0.21833	0.41359	0.777168	1		ENSG00000235594	20	54842928	54844287	16	3	496885	0.32686	0.37189	0.699352	1
ENSG00000187848	12	133195366	133198972	19	7	432198	0.21825	0.41362	0.777197	1		ENSG00000249919	5	118890945	118891353	6	2	496616	0.32669	0.37195	0.699428	1
ENSG00000275343	15	57200510	57200833	61	15	450444	0.21818	0.41365	0.777211	1		ENSG00000237751	2	71115001	71117089	42	11	483617	0.32665	0.37197	0.699428	1
ENSG00000253591	5	170066162	170108441	158	37	461566	0.21812	0.41367	0.777211	1		ENSG00000250884	4	9485365	9486349	127	17	488884	0.32664	0.37197	0.699428	1
ENSG00000075886	2	132233666	132240507	153	19	408431	0.21807	0.41369	0.777211	1		ENSG00000250308	5	56718291	56720218	7	2	450575	0.32655	0.372	0.699453	1
ENSG00000207387	12	71300697	71300798	7	4	456040	0.21804	0.4137	0.777211	1		ENSG00000271758	11	7726175	7904494	27	6	465557	0.32654	0.37201	0.699453	1
ENSG00000201898	1	224367343	224367469	8	3	304482	0.21798	0.41372	0.777211	1		ENSG00000251619	4	189697811	189706665	28	2	485518	0.32629	0.3721	0.699598	1
ENSG00000147614	8	87111066	87166457	39	8	471837	0.21798	0.41372	0.777211	1		ENSG00000171056	8	10581278	10588022	14	6	425440	0.32624	0.37212	0.699604	1
ENSG00000226994	2	35024917	35410755	96	25	449310	0.21796	0.41373	0.777211	1		ENSG00000251692	16	1535887	1538982	41	8	487639	0.32621	0.37213	0.699604	1
ENSG00000249114	5	31738376	31738767	18	6	411084	0.2179	0.41375	0.777221	1		ENSG00000188124	11	6789218	6790286	65	16	491135	0.32612	0.37217	0.699655	1
ENSG00000279071	12	125022390	125024223	18	5	412432	0.21783	0.41378	0.777241	1		ENSG00000212551	11	32103310	32103518	12	3	469736	0.32601	0.37221	0.69968	1
