## Supplementary material for "Comorbid-phenome prediction and phenotype risk scores enhance gene discovery for generalized anxiety disorder and posttraumatic stress disorder": Supplelementary Tables (part 6 of 10)

### Sheet: 16 (continued)
Supplementary Table 16. Functional insights of fetal brain tissue enrichments using Hi-C coupled MAGMA (H-MAGMA) gene-based association tests. Multiple testing correction was applied per GAD and PTSD outcome using a false discovery rate (FDRTrait) of 5%. The same multiple testing correction was applied across the entire chromatin interaction analysis for all traits combined (FDRAll).
ENSG00000159176	1	201452658	201478584	140	24	416643	0.21781	0.41379	0.777241	1		ENSG00000259208	15	79960684	79961158	10	3	493644	0.32602	0.37221	0.69968	1
ENSG00000278153	20	13348938	13349350	7	2	480468	0.21775	0.41381	0.777242	1		ENSG00000266673	17	21455772	21455974	2	1	341493	0.3259	0.37225	0.699731	1
ENSG00000111319	12	6456009	6486525	85	25	394637	0.21774	0.41382	0.777242	1		ENSG00000163161	2	128014866	128051752	44	9	496601	0.32582	0.37228	0.699738	1
ENSG00000214604	6	55804588	55805422	8	3	443245	0.21748	0.41392	0.77736	1		ENSG00000261763	3	139397462	139401406	19	6	495570	0.32581	0.37228	0.699738	1
ENSG00000254720	11	18993293	18994250	5	2	408053	0.21739	0.41395	0.77736	1		ENSG00000254305	8	77515475	77516087	9	4	426297	0.32563	0.37235	0.699766	1
ENSG00000163141	1	151009046	151020076	15	7	481212	0.21738	0.41396	0.77736	1		ENSG00000256084	12	14369524	14374231	44	18	442587	0.32563	0.37235	0.699766	1
ENSG00000178201	19	57966158	57968510	10	2	482190	0.21733	0.41397	0.77736	1		ENSG00000253194	6	119255950	119352706	28	4	496455	0.32559	0.37237	0.699766	1
ENSG00000171222	20	34541539	34547394	30	8	474809	0.21733	0.41397	0.77736	1		ENSG00000258736	14	105119885	105122124	11	4	422473	0.32554	0.37239	0.699766	1
ENSG00000201415	6	17722017	17722134	108	31	443490	0.21733	0.41398	0.77736	1		ENSG00000166866	12	57422301	57444549	62	12	437130	0.32544	0.37242	0.699766	1
ENSG00000270631	1	116119850	116120407	165	32	476919	0.21727	0.414	0.77736	1		ENSG00000245275	5	153708997	153825410	73	8	472162	0.32544	0.37243	0.699766	1
ENSG00000222563	17	69307309	69307383	1	1	480853	0.21727	0.414	0.77736	1		ENSG00000198682	10	89419370	89507462	42	12	474358	0.32543	0.37243	0.699766	1
ENSG00000133878	8	33448850	33457624	8	4	481183	0.21714	0.41405	0.777417	1		ENSG00000247400	13	96300987	96329179	10	5	477361	0.32542	0.37243	0.699766	1
ENSG00000242364	3	73697550	73697958	21	5	414619	0.21712	0.41406	0.777417	1		ENSG00000151150	10	61786056	62493248	292	31	483009	0.32539	0.37244	0.699766	1
ENSG00000237930	2	217650497	217650867	10	5	408248	0.2169	0.41414	0.777447	1		ENSG00000253660	5	167364722	167380474	6	3	444194	0.32538	0.37245	0.699766	1
ENSG00000224187	3	187676563	187694195	80	21	409467	0.21688	0.41415	0.777447	1		ENSG00000224789	2	120932461	120974120	8	3	496014	0.32532	0.37247	0.699766	1
ENSG00000141580	17	80572438	80606411	46	9	472593	0.21686	0.41416	0.777447	1		ENSG00000266079	17	19460524	19461224	3	1	495535	0.32533	0.37247	0.699766	1
ENSG00000229484	1	12587766	12588462	9	4	426645	0.21683	0.41417	0.777447	1		ENSG00000155307	21	15857549	15955723	116	32	465044	0.32533	0.37247	0.699766	1
ENSG00000163932	3	53195136	53226733	65	6	463545	0.21682	0.41418	0.777447	1		ENSG00000174516	11	66233798	66244808	28	8	463621	0.32529	0.37248	0.699766	1
ENSG00000197961	19	9671029	9695209	36	5	438029	0.2168	0.41418	0.777447	1		ENSG00000125485	9	135468384	135545788	19	9	462654	0.32525	0.3725	0.699779	1
ENSG00000160867	5	176513887	176525145	120	31	417924	0.21675	0.4142	0.777447	1		ENSG00000262621	16	3432113	3447745	7	3	496493	0.32519	0.37252	0.699792	1
ENSG00000254328	5	172413683	172414201	10	3	388248	0.21672	0.41421	0.777447	1		ENSG00000171084	3	125635463	125648867	414	76	465560	0.32512	0.37255	0.699811	1
ENSG00000233926	9	84304628	84391815	58	20	456619	0.21659	0.41426	0.777447	1		ENSG00000114948	2	207308263	207485854	53	7	491698	0.32508	0.37256	0.699811	1
ENSG00000267487	18	60085551	60085809	10	4	386049	0.21661	0.41426	0.777447	1		ENSG00000234700	7	63569003	63570525	19	5	486711	0.32505	0.37257	0.699811	1
ENSG00000230229	10	80112354	80115857	30	11	426118	0.21653	0.41429	0.777447	1		ENSG00000265414	1	8335184	8335438	77	16	471007	0.32493	0.37262	0.699844	1
ENSG00000264210	15	49461267	49461350	12	4	467227	0.21651	0.4143	0.777447	1		ENSG00000230325	1	236703394	236713580	16	2	495247	0.32488	0.37263	0.699844	1
ENSG00000211674	22	23235872	23235998	1	1	482644	0.2165	0.4143	0.777447	1		ENSG00000259332	15	80137492	80216086	22	5	480944	0.3249	0.37263	0.699844	1
ENSG00000221523	4	185188510	185188584	602	49	442713	0.21643	0.41432	0.777447	1		ENSG00000260196	11	17402196	17405078	21	6	486643	0.32486	0.37264	0.699844	1
ENSG00000218213	6	133997867	133998567	7	2	478290	0.21643	0.41433	0.777447	1		ENSG00000245059	16	81110924	81112466	12	1	496121	0.32478	0.37268	0.699888	1
ENSG00000232491	7	66021203	66022052	10	3	464951	0.21643	0.41433	0.777447	1		ENSG00000123552	6	99880255	99963365	243	47	483471	0.32474	0.37269	0.699888	1
ENSG00000033050	7	150904923	150924316	24	7	481194	0.21642	0.41433	0.777447	1		ENSG00000221726	20	7677533	7677624	25	6	458800	0.32463	0.37273	0.699938	1
ENSG00000250711	5	42972726	42973194	8	3	479706	0.2164	0.41434	0.777447	1		ENSG00000283973	1	43424736	43427535	22	6	425315	0.32441	0.37281	0.700064	1
ENSG00000216721	2	216669454	216669704	4	2	327502	0.21619	0.41442	0.777533	1		ENSG00000244326	5	73613811	73614107	101	20	464963	0.32437	0.37283	0.700076	1
ENSG00000135436	12	49976991	49999422	9	4	447488	0.21619	0.41442	0.777533	1		ENSG00000257259	12	58959743	59175529	55	16	490002	0.32423	0.37288	0.700145	1
ENSG00000036565	8	20002366	20040717	104	19	460115	0.21615	0.41443	0.777533	1		ENSG00000207244	8	8819085	8819218	7	3	492135	0.32414	0.37292	0.700196	1
ENSG00000090013	19	40953696	40971747	8	5	301642	0.21603	0.41448	0.7776	1		ENSG00000249141	6	167271582	167369612	21	4	480277	0.32397	0.37298	0.700247	1
ENSG00000189136	15	85070012	85114447	456	66	470401	0.21595	0.41451	0.777619	1		ENSG00000140694	16	14529558	14724133	153	28	460887	0.32396	0.37298	0.700247	1
ENSG00000234234	7	63568207	63568864	17	5	471910	0.21594	0.41452	0.777619	1		ENSG00000227815	1	176241619	176242538	5	2	496782	0.32392	0.373	0.700247	1
ENSG00000114812	3	42530791	42579065	73	6	478719	0.21582	0.41456	0.777667	1		ENSG00000214732	6	42123164	42131177	10	3	463057	0.32387	0.37302	0.700247	1
ENSG00000271608	6	108872221	108872410	292	42	451961	0.21578	0.41458	0.777677	1		ENSG00000252554	6	129758020	129758125	3	2	496129	0.32387	0.37302	0.700247	1
ENSG00000224077	11	116969703	116978886	74	17	453376	0.21571	0.41461	0.777703	1		ENSG00000229988	11	5263184	5264767	13	4	471910	0.32383	0.37303	0.700247	1
ENSG00000234438	15	65369154	65370530	85	22	457135	0.21555	0.41467	0.777703	1		ENSG00000248548	4	156376202	156377563	5	3	397525	0.32381	0.37304	0.700247	1
ENSG00000272024	8	52862844	52863250	3	2	482345	0.21545	0.41471	0.777703	1		ENSG00000225360	9	68325436	68325907	4	1	413515	0.32372	0.37308	0.70027	1
ENSG00000037965	12	54402890	54406146	2	1	481285	0.21544	0.41471	0.777703	1		ENSG00000283579	13	27540104	27566133	422	65	484879	0.32371	0.37308	0.70027	1
ENSG00000008382	19	4343524	4360083	37	13	455800	0.21545	0.41471	0.777703	1		ENSG00000239056	22	37344522	37344599	1	1	497213	0.32365	0.3731	0.70027	1
ENSG00000281468	19	28293746	28294380	14	3	459950	0.21545	0.41471	0.777703	1		ENSG00000254943	11	124761200	124762022	9	4	496295	0.32359	0.37312	0.70027	1
ENSG00000179673	17	45055522	45056614	13	5	456989	0.21542	0.41472	0.777703	1		ENSG00000213417	17	39221368	39222131	8	3	470223	0.32353	0.37315	0.70027	1
ENSG00000159186	2	207100960	207101595	15	2	482019	0.21538	0.41474	0.777703	1		ENSG00000214455	13	45964488	45965402	8	3	495667	0.3235	0.37316	0.70027	1
ENSG00000167749	19	51409608	51413994	20	7	318712	0.21536	0.41474	0.777703	1		ENSG00000103226	16	16326352	16388671	566	93	476618	0.32348	0.37317	0.70027	1
ENSG00000100478	14	31494312	31565656	12	6	479901	0.21534	0.41475	0.777703	1		ENSG00000262693	17	4978973	4981408	9	5	307451	0.32345	0.37318	0.70027	1
ENSG00000174738	3	23986751	24022109	66	23	434405	0.21532	0.41476	0.777703	1		ENSG00000263189	17	52030297	52032685	28	7	495525	0.32341	0.37319	0.70027	1
ENSG00000181016	7	112120908	112131117	11	4	481842	0.21529	0.41477	0.777703	1		ENSG00000211771	7	142495140	142495186	8	3	456125	0.32333	0.37322	0.70027	1
ENSG00000214389	7	98015113	98015896	11	3	454333	0.21519	0.41481	0.777705	1		ENSG00000234684	20	1306049	1359378	46	15	491598	0.32333	0.37322	0.70027	1
ENSG00000262818	17	6321005	6321584	133	31	442991	0.21519	0.41481	0.777705	1		ENSG00000255100	11	76493625	76494106	12	2	495248	0.32331	0.37323	0.70027	1
ENSG00000164334	5	118965254	118971516	19	3	471791	0.21518	0.41482	0.777705	1		ENSG00000214077	2	132181374	132182440	62	13	479594	0.32329	0.37324	0.70027	1
ENSG00000170370	10	119301955	119309057	178	28	413736	0.21513	0.41483	0.777705	1		ENSG00000161202	3	183873176	183891398	45	11	474385	0.32325	0.37325	0.70027	1
ENSG00000257261	12	46777462	47269942	174	30	446328	0.21507	0.41486	0.777734	1		ENSG00000233766	2	192711265	192909251	45	10	480530	0.32321	0.37327	0.70027	1
ENSG00000226029	1	16787443	16794976	18	8	454273	0.21498	0.41489	0.777735	1		ENSG00000105538	19	49223844	49243978	62	12	465435	0.3232	0.37327	0.70027	1
ENSG00000254429	11	74971171	74972069	7	2	479778	0.21498	0.41489	0.777735	1		ENSG00000201309	6	134604230	134604331	8	3	494826	0.32318	0.37328	0.70027	1
ENSG00000239078	8	8929965	8930026	98	21	470911	0.21491	0.41492	0.777764	1		ENSG00000234723	3	22711692	22712202	41	7	496571	0.32316	0.37329	0.70027	1
ENSG00000233014	17	39479679	39485797	11	4	453725	0.21483	0.41495	0.777793	1		ENSG00000274133	7	148142878	148143391	61	17	457469	0.32294	0.37337	0.700396	1
ENSG00000254130	5	166332227	166353375	15	6	458030	0.21477	0.41497	0.777803	1		ENSG00000142751	1	27202624	27216788	56	11	484144	0.32284	0.37341	0.70044	1
ENSG00000198832	22	31500758	31516055	16	6	458839	0.21451	0.41508	0.777981	1		ENSG00000061987	12	62860597	62994259	104	29	466081	0.3228	0.37342	0.70044	1
ENSG00000253766	5	21616371	21779631	29	7	469147	0.2144	0.41512	0.778029	1		ENSG00000264424	17	10346607	10372876	15	3	496606	0.32276	0.37344	0.700453	1
ENSG00000270330	1	8002432	8002786	6	3	393226	0.21434	0.41514	0.778039	1		ENSG00000239082	12	122346009	122346069	7	3	494240	0.32265	0.37348	0.700472	1
ENSG00000232564	22	40917804	40922711	7	3	481227	0.21429	0.41516	0.778049	1		ENSG00000199392	18	75143519	75143645	17	3	492178	0.32264	0.37348	0.700472	1
ENSG00000174137	4	1641608	1685988	51	20	442687	0.21413	0.41522	0.778088	1		ENSG00000234819	9	80834036	80834273	8	4	494939	0.32261	0.37349	0.700472	1
ENSG00000272345	6	24701135	24702021	10	5	481544	0.21414	0.41522	0.778088	1		ENSG00000249140	5	178999157	178999742	10	3	496688	0.32255	0.37352	0.700473	1
ENSG00000114268	3	48555117	48594323	15	7	450033	0.21411	0.41523	0.778088	1		ENSG00000259570	15	84949210	84950212	17	7	422495	0.32254	0.37352	0.700473	1
ENSG00000230794	21	37085437	37105240	51	12	411330	0.21408	0.41524	0.778088	1		ENSG00000209582	17	7478031	7478165	11	4	496642	0.32251	0.37353	0.700473	1
ENSG00000256955	12	132341965	132349083	6	3	444994	0.21403	0.41526	0.778098	1		ENSG00000172748	8	182137	214703	434	66	471064	0.32247	0.37355	0.700486	1
ENSG00000266403	9	129480522	129480612	89	10	387879	0.21387	0.41532	0.778183	1		ENSG00000228778	10	101286705	101288224	23	3	496477	0.32238	0.37358	0.700486	1
ENSG00000272096	3	155155329	155155612	6	2	426714	0.21377	0.41536	0.778231	1		ENSG00000240194	1	111023374	111033899	19	7	429580	0.32236	0.37359	0.700486	1
ENSG00000233299	2	224262985	224263264	7	3	437107	0.21367	0.4154	0.778278	1		ENSG00000206562	3	15422782	15469047	101	29	477993	0.32236	0.37359	0.700486	1
ENSG00000261096	2	232674556	232677062	6	4	429420	0.21359	0.41543	0.778289	1		ENSG00000201923	20	44188397	44188515	21	1	497084	0.3223	0.37361	0.700499	1
ENSG00000206921	1	161371079	161371185	12	3	481120	0.21358	0.41544	0.778289	1		ENSG00000229370	2	13677798	13749293	42	13	493138	0.32216	0.37367	0.700587	1
ENSG00000177337	18	3593730	3598350	62	12	443939	0.21356	0.41545	0.778289	1		ENSG00000223208	4	120355160	120355263	129	30	482059	0.32208	0.3737	0.700587	1
ENSG00000242699	2	29903895	29904189	6	2	430556	0.21346	0.41549	0.778328	1		ENSG00000258332	12	74432866	74439608	40	9	496087	0.32208	0.3737	0.700587	1
ENSG00000239216	1	119543241	119544028	6	3	450460	0.21341	0.4155	0.778328	1		ENSG00000172061	3	194075976	194090472	43	6	474429	0.32205	0.37371	0.700587	1
ENSG00000173418	20	19997760	20014299	27	6	481712	0.21331	0.41554	0.778375	1		ENSG00000217414	6	18363648	18365654	15	4	496942	0.32197	0.37374	0.700594	1
ENSG00000239118	16	70064249	70064325	6	3	447981	0.21327	0.41556	0.778385	1		ENSG00000259691	15	73435577	73435859	5	3	495816	0.32197	0.37374	0.700594	1
ENSG00000213362	9	15527131	15527681	13	3	457004	0.21318	0.41559	0.778386	1		ENSG00000248442	1	159320883	159321816	11	4	495080	0.32189	0.37377	0.700613	1
ENSG00000244242	11	1753640	1771821	23	5	457920	0.21318	0.41559	0.778386	1		ENSG00000227879	13	19775777	19801572	53	14	407333	0.32185	0.37378	0.700613	1
ENSG00000092203	14	21944914	21967319	36	14	369073	0.2131	0.41562	0.778415	1		ENSG00000280373	5	8669130	8669362	4	2	494772	0.32184	0.37379	0.700613	1
ENSG00000228925	2	47126414	47135817	29	8	447925	0.21298	0.41567	0.778481	1		ENSG00000230638	1	42007740	42009981	115	20	491646	0.32165	0.37386	0.70064	1
ENSG00000256257	12	2157518	2158629	57	19	471815	0.21294	0.41569	0.778491	1		ENSG00000248429	4	159091904	159124029	18	5	460765	0.32164	0.37386	0.70064	1
ENSG00000279746	12	131780067	131782763	10	2	241828	0.2128	0.41574	0.778541	1		ENSG00000178913	5	140698055	140700388	35	13	490575	0.32165	0.37386	0.70064	1
ENSG00000255059	11	100537190	100537693	7	3	456094	0.21278	0.41575	0.778541	1		ENSG00000092607	1	119425669	119532179	158	9	493303	0.32161	0.37387	0.70064	1
ENSG00000259615	15	90122996	90125528	6	2	429968	0.21272	0.41577	0.778541	1		ENSG00000226278	7	55832490	55840981	205	33	486402	0.32161	0.37387	0.70064	1
ENSG00000173349	2	128459082	128462816	18	5	455490	0.21267	0.41579	0.778541	1		ENSG00000202249	12	101860483	101860598	13	4	375305	0.32145	0.37393	0.700656	1
ENSG00000130813	19	10196806	10203921	6	3	426968	0.21268	0.41579	0.778541	1		ENSG00000197063	17	79876146	79885590	19	6	460926	0.3214	0.37395	0.700656	1
ENSG00000213238	7	137982833	137983229	10	5	460010	0.21262	0.41581	0.778543	1		ENSG00000104643	8	11141925	11185655	86	15	484469	0.32137	0.37396	0.700656	1
ENSG00000242292	5	36588608	36588763	5	2	479525	0.21252	0.41585	0.778543	1		ENSG00000258949	14	45368111	45381066	13	2	482384	0.32139	0.37396	0.700656	1
ENSG00000279744	17	80420477	80422131	8	3	480681	0.21253	0.41585	0.778543	1		ENSG00000248663	5	116751205	116881993	280	43	460267	0.32131	0.37399	0.700656	1
ENSG00000225298	21	29094698	29123552	130	19	478422	0.21253	0.41585	0.778543	1		ENSG00000254909	11	118876437	118876644	9	2	475363	0.32131	0.37399	0.700656	1
ENSG00000232175	1	233052981	233053764	15	2	395235	0.21241	0.4159	0.778564	1		ENSG00000241811	8	25038946	25039235	300	55	469649	0.32121	0.37402	0.700656	1
ENSG00000244630	5	80151326	80151662	9	3	482495	0.21239	0.4159	0.778564	1		ENSG00000199739	14	45743562	45743680	5	3	396136	0.32123	0.37402	0.700656	1
ENSG00000258402	14	76747286	76776409	9	4	409093	0.21233	0.41592	0.778564	1		ENSG00000253661	8	77403435	77595513	208	32	487545	0.3212	0.37403	0.700656	1
ENSG00000259203	15	53093811	53097139	7	3	403241	0.21234	0.41592	0.778564	1		ENSG00000232487	13	114873044	114874295	17	3	496261	0.3212	0.37403	0.700656	1
ENSG00000207101	8	41660867	41660968	84	11	469768	0.21224	0.41596	0.778604	1		ENSG00000253216	8	70358292	70358495	19	3	480175	0.32111	0.37406	0.700656	1
ENSG00000261729	1	185624134	185626300	27	8	435124	0.21215	0.41599	0.778604	1		ENSG00000220008	19	2289783	2292023	37	7	452146	0.32111	0.37406	0.700656	1
ENSG00000204217	2	203241659	203432474	287	23	461168	0.21209	0.41602	0.778604	1		ENSG00000184100	3	159818637	159820580	89	11	475648	0.32109	0.37407	0.700656	1
ENSG00000237222	3	194429150	194502897	235	53	459186	0.21208	0.41602	0.778604	1		ENSG00000252287	13	19662627	19662721	77	20	485760	0.32109	0.37407	0.700656	1
ENSG00000151348	11	44117099	44266979	198	48	459999	0.21199	0.41606	0.778604	1		ENSG00000238393	5	135048808	135048905	37	6	491349	0.32105	0.37409	0.700656	1
ENSG00000222414	10	103124602	103124792	7	3	362990	0.21193	0.41608	0.778604	1		ENSG00000256019	12	11200931	11201855	14	3	497092	0.32103	0.37409	0.700656	1
ENSG00000200472	18	29298856	29299171	2	1	393093	0.2119	0.41609	0.778604	1		ENSG00000277075	6	26217203	26217711	6	1	497212	0.32099	0.37411	0.700668	1
ENSG00000266817	2	190176397	190176487	1	1	482019	0.21188	0.4161	0.778604	1		ENSG00000172324	11	59189416	59190449	53	11	479138	0.32089	0.37415	0.700718	1
ENSG00000002330	11	64037302	64052141	18	6	481272	0.21182	0.41612	0.778604	1		ENSG00000279384	4	169765139	169765886	9	4	459286	0.32077	0.37419	0.700738	1
ENSG00000197594	6	132129156	132216295	40	7	460176	0.21173	0.41616	0.778604	1		ENSG00000235358	1	41708045	41750533	403	65	476617	0.32076	0.3742	0.700738	1
ENSG00000222613	4	141700193	141700295	10	4	450242	0.21169	0.41617	0.778604	1		ENSG00000221643	1	203698709	203698833	6	2	463439	0.32076	0.3742	0.700738	1
ENSG00000234722	7	153097005	153111048	73	16	433244	0.2117	0.41617	0.778604	1		ENSG00000156509	8	101145588	101157680	63	16	486517	0.32063	0.37424	0.700788	1
ENSG00000267858	19	59070496	59086164	19	7	428965	0.21169	0.41617	0.778604	1		ENSG00000269934	1	228462285	228463767	14	5	495682	0.32053	0.37428	0.700838	1
ENSG00000225308	7	21259832	21261047	13	5	425350	0.21169	0.41618	0.778604	1		ENSG00000181523	17	78183063	78194199	18	4	459836	0.32042	0.37433	0.700907	1
ENSG00000245164	8	126934552	126963493	90	24	462846	0.21169	0.41618	0.778604	1		ENSG00000247199	5	147647870	147763346	49	5	482932	0.32029	0.37437	0.700935	1
ENSG00000157734	15	64443916	64449680	171	19	417145	0.21164	0.41619	0.778604	1		ENSG00000270975	14	69328479	69329242	94	18	478137	0.32028	0.37438	0.700935	1
ENSG00000147548	8	38127215	38239790	129	15	426934	0.21162	0.4162	0.778604	1		ENSG00000085831	1	51752930	51810788	45	15	491987	0.32022	0.3744	0.700935	1
ENSG00000230065	2	133418099	133424563	31	11	463019	0.21159	0.41621	0.778604	1		ENSG00000239272	14	78149545	78150332	18	7	475926	0.32015	0.37443	0.700935	1
ENSG00000050344	7	26191860	26226745	69	19	452853	0.21155	0.41623	0.778604	1		ENSG00000117598	1	99355801	99470588	20	7	308155	0.32004	0.37447	0.700935	1
ENSG00000269921	4	57253791	57254319	7	4	481195	0.21152	0.41624	0.778604	1		ENSG00000232965	10	81303843	81304112	278	33	487147	0.32004	0.37447	0.700935	1
ENSG00000211794	14	22433680	22434290	13	5	429666	0.21151	0.41625	0.778604	1		ENSG00000197771	10	121588916	121632361	181	33	484240	0.32004	0.37447	0.700935	1
ENSG00000105281	19	47278140	47291851	25	7	467313	0.21145	0.41627	0.778614	1		ENSG00000228384	2	71221640	71229884	14	5	493648	0.32001	0.37448	0.700935	1
ENSG00000231509	9	5584490	5588994	3	2	482213	0.21135	0.41631	0.778654	1		ENSG00000248307	4	138948576	139051863	278	36	476215	0.31999	0.37449	0.700935	1
ENSG00000228334	7	3122886	3126055	81	19	450229	0.21129	0.41633	0.778654	1		ENSG00000225990	1	27537756	27537975	4	2	414440	0.31995	0.3745	0.700935	1
ENSG00000125731	19	6752176	6767599	20	4	480867	0.21126	0.41634	0.778654	1		ENSG00000248881	5	74894307	74895205	7	4	469888	0.31991	0.37452	0.700935	1
ENSG00000274749	21	32201357	32202078	9	2	482281	0.21124	0.41635	0.778654	1		ENSG00000259770	15	80236840	80237920	8	3	493338	0.31991	0.37452	0.700935	1
ENSG00000113492	5	34998206	35048240	14	8	403561	0.21097	0.41646	0.778729	1		ENSG00000054803	20	54572496	54580528	40	7	482376	0.3199	0.37452	0.700935	1
ENSG00000234616	8	143738874	143751412	504	41	449245	0.21094	0.41647	0.778729	1		ENSG00000201856	11	13929031	13929137	15	4	496429	0.31988	0.37453	0.700935	1
ENSG00000226377	17	31203777	31205655	6	2	481967	0.21094	0.41647	0.778729	1		ENSG00000204778	9	70181520	70216621	22	4	297569	0.31978	0.37457	0.700979	1
ENSG00000213465	11	64781585	64789656	8	2	482102	0.21092	0.41648	0.778729	1		ENSG00000279010	22	38344359	38398896	63	9	469957	0.31975	0.37458	0.700979	1
ENSG00000224359	1	240693752	240694162	12	4	481672	0.21085	0.4165	0.778729	1		ENSG00000260001	19	7981030	7983982	5	3	309206	0.31967	0.37461	0.700993	1
ENSG00000226539	2	224569338	224570055	107	14	462184	0.21074	0.41655	0.778729	1		ENSG00000256020	12	695031	695652	37	3	478439	0.31963	0.37462	0.700993	1
ENSG00000229220	1	200116659	200117407	10	4	384255	0.21059	0.4166	0.778729	1		ENSG00000111432	12	130647004	130650285	12	5	491772	0.31955	0.37466	0.700993	1
ENSG00000198963	9	77112281	77308093	170	32	306081	0.21049	0.41664	0.778729	1		ENSG00000280211	16	30784853	30787354	5	2	495889	0.31947	0.37468	0.700993	1
ENSG00000271462	12	19571861	19572095	17	4	482327	0.21034	0.4167	0.778729	1		ENSG00000241043	9	32566787	32568619	12	4	494892	0.31945	0.37469	0.700993	1
ENSG00000100473	14	31343749	31364271	11	5	230485	0.21035	0.4167	0.778729	1		ENSG00000271328	6	47336679	47336966	8	3	494879	0.31944	0.3747	0.700993	1
ENSG00000256357	14	94896970	94931067	16	3	481490	0.21033	0.41671	0.778729	1		ENSG00000253929	8	128351519	128404876	16	2	477071	0.31943	0.3747	0.700993	1
ENSG00000261250	1	179512336	179518057	19	4	479135	0.21028	0.41672	0.778729	1		ENSG00000166473	16	81134494	81253975	428	54	466551	0.31942	0.3747	0.700993	1
ENSG00000205850	13	24895264	24895566	341	64	451131	0.2103	0.41672	0.778729	1		ENSG00000249884	2	86732791	86948245	5	3	471092	0.31939	0.37472	0.700993	1
ENSG00000077327	10	22634374	22706550	23	8	422952	0.21025	0.41673	0.778729	1		ENSG00000247373	12	124060438	124069662	35	5	488085	0.31938	0.37472	0.700993	1
ENSG00000236716	10	29032674	29033592	20	4	479085	0.21011	0.41679	0.778729	1		ENSG00000160113	19	17342692	17356749	12	5	469176	0.31907	0.37484	0.701144	1
ENSG00000101220	20	3734155	3749034	37	15	443095	0.21012	0.41679	0.778729	1		ENSG00000243066	19	14699169	14699465	13	2	494375	0.31904	0.37485	0.701144	1
ENSG00000279184	22	35556940	35611018	282	12	475087	0.2101	0.41679	0.778729	1		ENSG00000105127	19	15464196	15490603	28	8	421809	0.31903	0.37485	0.701144	1
ENSG00000249850	5	36885308	36886599	3	1	482286	0.21008	0.4168	0.778729	1		ENSG00000280153	16	11027760	11030137	4	2	418193	0.31902	0.37486	0.701144	1
ENSG00000233913	5	168043357	168044001	5	3	480723	0.21008	0.4168	0.778729	1		ENSG00000225253	18	39399018	39399386	7	3	492654	0.31898	0.37487	0.701144	1
ENSG00000236724	9	3875584	3878809	6	2	477509	0.2101	0.4168	0.778729	1		ENSG00000267640	19	38307999	38322800	27	7	485108	0.31896	0.37488	0.701144	1
ENSG00000148154	9	114659046	114697649	76	22	477168	0.21005	0.41681	0.778729	1		ENSG00000207561	17	66420592	66420689	10	3	494689	0.3188	0.37494	0.70122	1
ENSG00000111906	6	125597028	125623224	78	19	471129	0.21001	0.41683	0.778729	1		ENSG00000266515	4	87463635	87463705	37	8	487085	0.31877	0.37495	0.70122	1
ENSG00000197016	19	57078880	57100279	39	7	461433	0.21002	0.41683	0.778729	1		ENSG00000255190	11	49896497	49898190	125	12	480620	0.31872	0.37497	0.70122	1
ENSG00000243744	5	13638028	13638490	5	1	481863	0.20999	0.41684	0.778729	1		ENSG00000020633	1	25226002	25291501	20	7	486500	0.31866	0.37499	0.70122	1
ENSG00000261643	4	3505324	3506184	15	6	481674	0.20995	0.41685	0.778729	1		ENSG00000272606	2	55845044	55845508	14	5	469706	0.31867	0.37499	0.70122	1
ENSG00000011083	5	149569520	149602351	410	66	457895	0.20993	0.41686	0.778729	1		ENSG00000238438	6	1186753	1186855	1	1	496251	0.31864	0.375	0.70122	1
ENSG00000207811	11	111383663	111383746	7	3	427804	0.2099	0.41687	0.778729	1		ENSG00000241794	1	153028589	153030013	4	1	496204	0.31853	0.37504	0.70124	1
ENSG00000236745	9	99717102	99717743	2	1	306411	0.20987	0.41688	0.778729	1		ENSG00000228118	17	69617119	69617577	28	6	460558	0.31854	0.37504	0.70124	1
ENSG00000150991	12	125396150	125399894	10	3	426969	0.20989	0.41688	0.778729	1		ENSG00000205838	5	34839269	34899561	16	6	495424	0.3185	0.37505	0.70124	1
ENSG00000276742	10	123716297	123716613	10	3	481491	0.20987	0.41689	0.778729	1		ENSG00000225431	21	44019390	44035168	151	31	483002	0.31842	0.37508	0.701246	1
ENSG00000205746	16	18428257	18446333	57	8	437412	0.20986	0.41689	0.778729	1		ENSG00000270393	22	19005556	19006429	11	3	410519	0.31843	0.37508	0.701246	1
ENSG00000280213	20	62584737	62588338	12	5	450730	0.2098	0.41691	0.778729	1		ENSG00000170836	17	58677544	58743641	33	9	411568	0.31813	0.37519	0.701409	1
ENSG00000197479	5	140579155	140583352	16	4	433093	0.20977	0.41692	0.778729	1		ENSG00000163798	2	27886338	27917843	201	48	473095	0.31812	0.3752	0.701409	1
ENSG00000242568	3	55369490	55384943	5	2	446153	0.20973	0.41694	0.778729	1		ENSG00000223462	10	45432956	45451173	16	4	496961	0.31807	0.37522	0.701409	1
ENSG00000252831	5	141913820	141913910	88	19	449526	0.20973	0.41694	0.778729	1		ENSG00000273044	22	35922979	35923462	10	2	491498	0.31807	0.37522	0.701409	1
ENSG00000271508	12	44026896	44027084	6	3	479082	0.20972	0.41694	0.778729	1		ENSG00000228262	2	34902622	34963298	96	18	489077	0.31794	0.37526	0.701428	1
ENSG00000116906	1	231376956	231413719	11	3	480808	0.20968	0.41696	0.778729	1		ENSG00000258733	14	86401054	86596122	28	9	495757	0.31792	0.37527	0.701428	1
ENSG00000219797	6	31487257	31488068	10	4	451543	0.20963	0.41698	0.778729	1		ENSG00000261141	16	81088906	81090031	13	2	496222	0.31792	0.37527	0.701428	1
ENSG00000212371	14	77932627	77932779	16	4	469352	0.20963	0.41698	0.778729	1		ENSG00000101608	18	3247479	3256234	121	19	484908	0.31789	0.37529	0.701435	1
ENSG00000207989	14	101335397	101335485	10	4	399362	0.20954	0.41701	0.778729	1		ENSG00000224860	21	15196727	15197956	1	1	310524	0.31785	0.3753	0.701435	1
ENSG00000196704	17	66243715	66253305	75	21	475880	0.20954	0.41701	0.778729	1		ENSG00000182512	14	96000930	96011055	214	32	489053	0.31777	0.37533	0.701466	1
ENSG00000162817	1	220863187	220872499	28	12	305931	0.20946	0.41704	0.778729	1		ENSG00000249944	5	114825331	114825628	10	2	495342	0.31768	0.37536	0.701498	1
ENSG00000265752	18	21537718	21562520	10	3	480224	0.20947	0.41704	0.778729	1		ENSG00000215606	3	141189476	141190744	44	8	484682	0.31759	0.3754	0.701548	1
ENSG00000214541	20	55176757	55177169	50	13	447807	0.20944	0.41705	0.778729	1		ENSG00000197162	16	30589682	30597092	6	3	390404	0.31746	0.37545	0.701568	1
ENSG00000233996	2	190351206	190352718	12	4	481197	0.20938	0.41708	0.778729	1		ENSG00000252220	12	83415669	83415771	24	4	495819	0.31743	0.37546	0.701568	1
ENSG00000183655	15	86302554	86338261	73	15	453673	0.20934	0.41709	0.778729	1		ENSG00000223660	19	54703321	54703838	12	3	495321	0.3174	0.37547	0.701568	1
ENSG00000240888	3	143031909	143033271	9	4	481309	0.20931	0.4171	0.778729	1		ENSG00000276867	16	31716049	31716581	4	1	497189	0.31739	0.37548	0.701568	1
ENSG00000235706	14	95623982	95646270	16	5	449306	0.20931	0.4171	0.778729	1		ENSG00000109182	4	48988264	49064096	103	17	484791	0.31735	0.37549	0.701568	1
ENSG00000236358	1	234492752	234501574	8	3	442664	0.20925	0.41713	0.778729	1		ENSG00000179046	4	189012427	189026747	29	7	471706	0.31734	0.37549	0.701568	1
ENSG00000274814	15	28740121	28740328	234	60	416168	0.20924	0.41713	0.778729	1		ENSG00000055732	1	85483765	85514153	18	5	478203	0.31716	0.37556	0.701631	1
ENSG00000223321	6	12406718	12407013	25	5	468344	0.20921	0.41714	0.778729	1		ENSG00000206869	2	165544153	165544287	3	1	496150	0.31715	0.37557	0.701631	1
ENSG00000204959	7	143969538	143984059	130	23	468351	0.20906	0.4172	0.778807	1		ENSG00000266199	20	5006365	5006628	70	10	494932	0.31714	0.37557	0.701631	1
ENSG00000224861	14	66479548	66480507	17	6	479811	0.209	0.41723	0.778807	1		ENSG00000212071	14	36665686	36665774	91	21	478039	0.31708	0.37559	0.701631	1
ENSG00000138030	2	27309615	27323640	127	14	461230	0.20896	0.41724	0.778807	1		ENSG00000260240	16	59743897	59788930	15	4	496515	0.31708	0.37559	0.701631	1
ENSG00000132872	18	40847843	40857615	827	40	440759	0.20894	0.41725	0.778807	1		ENSG00000051382	3	138371541	138553594	71	7	493706	0.31689	0.37566	0.701712	1
ENSG00000229587	9	77624744	77630952	8	3	305139	0.2089	0.41727	0.778807	1		ENSG00000253944	8	17658854	17718578	46	12	494866	0.3169	0.37566	0.701712	1
ENSG00000125520	20	62371214	62374858	12	3	455381	0.20889	0.41727	0.778807	1		ENSG00000284057	11	93474830	93545544	11	4	411529	0.31678	0.3757	0.701762	1
ENSG00000248485	1	161228517	161255240	17	7	479392	0.20877	0.41731	0.778854	1		ENSG00000227627	6	153304466	153311676	12	4	494251	0.31667	0.37575	0.701825	1
ENSG00000110628	11	2920951	2946476	21	9	471067	0.20872	0.41733	0.778864	1		ENSG00000256379	14	22371257	22372778	58	14	495922	0.31664	0.37576	0.701825	1
ENSG00000158869	1	161185069	161190489	9	4	479283	0.20861	0.41737	0.778894	1		ENSG00000211750	7	142364198	142364710	43	9	489189	0.31653	0.3758	0.701847	1
ENSG00000249245	4	146545311	146547187	9	3	447526	0.2086	0.41738	0.778894	1		ENSG00000254265	8	1678372	1679618	167	41	445467	0.31649	0.37581	0.701847	1
ENSG00000233978	2	43268332	43270921	17	7	451789	0.20857	0.41739	0.778894	1		ENSG00000161610	17	40336078	40337470	3	2	491990	0.31645	0.37583	0.701847	1
ENSG00000240198	3	56974068	56994882	133	29	454004	0.20849	0.41742	0.778922	1		ENSG00000266065	18	6493419	6495667	7	3	448688	0.31643	0.37584	0.701847	1
ENSG00000252397	13	34403676	34403786	11	4	465088	0.20844	0.41744	0.778932	1		ENSG00000100196	22	38864067	38879452	8	4	419445	0.31639	0.37585	0.701847	1
ENSG00000267279	18	59252979	59274149	55	12	471981	0.2084	0.41746	0.778942	1		ENSG00000235820	20	5514274	5516535	11	4	462986	0.31635	0.37587	0.701847	1
ENSG00000112234	6	99316414	99395882	27	6	475434	0.20832	0.41749	0.778955	1		ENSG00000230721	1	87250596	87251150	7	2	496426	0.31632	0.37588	0.701847	1
ENSG00000137745	11	102813724	102826463	10	4	469568	0.20826	0.41751	0.778955	1		ENSG00000216331	6	26195782	26196861	17	3	496938	0.31633	0.37588	0.701847	1
ENSG00000203301	1	2143360	2145620	16	6	400590	0.20823	0.41752	0.778955	1		ENSG00000228568	2	72515914	72516239	7	2	496185	0.31625	0.37591	0.701847	1
ENSG00000233090	17	15696176	15696359	3	2	378830	0.20818	0.41754	0.778955	1		ENSG00000214562	10	89117425	89130452	96	28	481909	0.31618	0.37593	0.701847	1
ENSG00000241020	11	82924047	82924446	2	1	481408	0.20814	0.41756	0.778955	1		ENSG00000200520	4	140239532	140239640	11	6	495985	0.31615	0.37595	0.701847	1
ENSG00000136807	9	130548328	130553066	6	3	347439	0.2081	0.41757	0.778955	1		ENSG00000103404	16	23072727	23160591	60	12	464907	0.31612	0.37595	0.701847	1
ENSG00000197361	15	63889552	63894627	46	8	474029	0.20812	0.41757	0.778955	1		ENSG00000224062	4	122372696	122373122	14	3	496417	0.31607	0.37597	0.701847	1
ENSG00000237301	1	15912631	15930121	39	5	481341	0.20801	0.41761	0.778959	1		ENSG00000222749	1	177155496	177155588	28	6	475351	0.31604	0.37599	0.701847	1
ENSG00000196365	19	5691845	5720583	14	7	459033	0.20802	0.41761	0.778959	1		ENSG00000177465	14	74058410	74063200	23	8	482000	0.31597	0.37601	0.701847	1
ENSG00000114698	3	145910126	145968966	183	35	467730	0.20791	0.41765	0.778959	1		ENSG00000215096	8	64321622	64322015	136	25	484457	0.31592	0.37603	0.701847	1
ENSG00000224566	1	228302698	228303174	5	1	482070	0.20788	0.41766	0.778959	1		ENSG00000270788	14	50517086	50518054	11	5	495513	0.31594	0.37603	0.701847	1
ENSG00000222412	10	32044970	32045064	119	24	445011	0.20787	0.41766	0.778959	1		ENSG00000277619	5	134370211	134371584	8	3	457876	0.31589	0.37604	0.701847	1
ENSG00000258016	12	53535837	53536111	6	3	378619	0.20788	0.41766	0.778959	1		ENSG00000253994	8	111821623	111822123	21	2	496541	0.31591	0.37604	0.701847	1
ENSG00000223109	16	69599711	69599771	4	2	479835	0.20768	0.41774	0.779072	1		ENSG00000260590	16	34427706	34428105	3	2	434645	0.31588	0.37605	0.701847	1
ENSG00000256075	12	68867521	68868682	12	3	481227	0.20764	0.41775	0.779072	1		ENSG00000124143	20	37230577	37279295	247	27	490128	0.31587	0.37605	0.701847	1
ENSG00000236459	3	42930853	42931798	9	3	480477	0.20754	0.41779	0.779074	1		ENSG00000234075	20	46106958	46107754	8	3	496894	0.3157	0.37611	0.701923	1
ENSG00000148925	11	13409548	13484844	14	3	447674	0.20752	0.4178	0.779074	1		ENSG00000200619	17	65264226	65264344	209	27	474194	0.31561	0.37615	0.701923	1
ENSG00000163902	3	128338813	128399918	261	27	440957	0.20749	0.41781	0.779074	1		ENSG00000267191	19	44406153	44430697	10	1	497190	0.31559	0.37616	0.701923	1
ENSG00000178502	17	40009797	40021684	12	3	378904	0.2075	0.41781	0.779074	1		ENSG00000234257	1	103565699	103566260	9	4	460309	0.31556	0.37617	0.701923	1
ENSG00000253059	14	36225533	36225669	6	1	482432	0.20741	0.41784	0.779096	1		ENSG00000283930	10	38383296	38649026	250	24	490404	0.31555	0.37617	0.701923	1
ENSG00000258193	12	82392411	82392741	7	4	412155	0.2073	0.41789	0.779096	1		ENSG00000172404	22	41255553	41258130	5	3	494292	0.31554	0.37617	0.701923	1
ENSG00000256085	12	130005848	130007308	23	5	454164	0.20728	0.4179	0.779096	1		ENSG00000258706	15	20172667	20173605	3	2	495992	0.31548	0.3762	0.701954	1
ENSG00000227210	2	20189978	20203971	10	4	481069	0.20724	0.41791	0.779096	1		ENSG00000200708	2	134353662	134353970	24	8	488417	0.31544	0.37622	0.701961	1
ENSG00000260296	4	40168295	40169451	41	13	471790	0.20726	0.41791	0.779096	1		ENSG00000121931	1	111489807	111506701	8	5	495833	0.31539	0.37623	0.701961	1
ENSG00000148572	10	64893007	64914791	247	47	462487	0.20724	0.41791	0.779096	1		ENSG00000222589	8	5768467	5768758	178	37	484400	0.31535	0.37625	0.701973	1
ENSG00000011304	19	797075	812327	34	9	434610	0.20711	0.41796	0.779153	1		ENSG00000156639	6	37787275	38122400	244	49	460744	0.31526	0.37628	0.701998	1
ENSG00000150967	12	123405498	123466196	184	25	463823	0.20709	0.41797	0.779153	1		ENSG00000214359	13	50673467	50674004	2	1	496768	0.31523	0.37629	0.701998	1
ENSG00000090686	1	22004791	22110099	44	14	453304	0.20699	0.41801	0.779177	1		ENSG00000240972	22	24236191	24237413	20	2	496482	0.31515	0.37632	0.701999	1
ENSG00000250771	4	154561320	154602332	48	18	460937	0.2069	0.41804	0.779177	1		ENSG00000251787	3	142520049	142520110	9	3	496162	0.31513	0.37633	0.701999	1
ENSG00000188786	1	38275239	38325292	67	17	466038	0.20685	0.41806	0.779177	1		ENSG00000271238	18	26404616	26404790	6	2	495742	0.31512	0.37633	0.701999	1
ENSG00000188015	1	153519805	153521848	21	2	482102	0.20687	0.41806	0.779177	1		ENSG00000180071	9	38571355	38620657	150	34	438388	0.31509	0.37635	0.701999	1
ENSG00000258803	14	56981049	57018027	252	20	432265	0.20687	0.41806	0.779177	1		ENSG00000234724	10	95897505	95899257	7	2	495149	0.31504	0.37637	0.701999	1
ENSG00000253716	8	144362331	144363860	9	2	480936	0.20681	0.41808	0.779177	1		ENSG00000271395	13	90203487	90204643	7	2	491842	0.31502	0.37637	0.701999	1
ENSG00000138271	3	151011891	151034740	14	5	479937	0.20675	0.4181	0.779177	1		ENSG00000104980	19	7991625	8008805	74	20	490927	0.31496	0.3764	0.702031	1
ENSG00000269700	10	52152766	52154321	5	3	481552	0.20674	0.41811	0.779177	1		ENSG00000007001	2	158733214	158992666	191	41	473637	0.31472	0.37649	0.702168	1
ENSG00000230552	2	177588996	177684038	87	21	461449	0.20671	0.41812	0.779177	1		ENSG00000196570	5	176827108	176827637	1	1	186689	0.31469	0.3765	0.702168	1
ENSG00000259273	15	90479724	90480237	3	1	365025	0.20667	0.41813	0.779177	1		ENSG00000244650	3	147878698	147944393	28	10	483735	0.31463	0.37652	0.702174	1
ENSG00000168710	1	110527308	110566363	78	24	440975	0.20659	0.41816	0.779205	1		ENSG00000225385	9	90681830	90682952	5	1	496917	0.31462	0.37653	0.702174	1
ENSG00000228335	7	99040513	99041119	6	3	372986	0.20652	0.41819	0.779234	1		ENSG00000251432	4	129213906	129440549	190	50	432415	0.31445	0.37659	0.702207	1
ENSG00000245112	4	144434625	144435788	4	2	403910	0.20644	0.41822	0.779245	1		ENSG00000232353	3	191747669	191754346	30	5	479833	0.31441	0.3766	0.702207	1
ENSG00000252534	17	58826301	58826407	5	1	446975	0.20641	0.41823	0.779245	1		ENSG00000260633	3	134066130	134068075	8	3	494342	0.3144	0.37661	0.702207	1
ENSG00000250126	4	138566419	138576328	13	5	481837	0.20639	0.41824	0.779245	1		ENSG00000283366	22	18985787	19002299	55	8	471381	0.31438	0.37662	0.702207	1
ENSG00000198133	14	67936983	67982188	59	18	471304	0.20633	0.41827	0.779273	1		ENSG00000263634	3	159000435	159000523	24	9	466888	0.31431	0.37664	0.702207	1
ENSG00000186334	5	150656323	150683327	124	14	465220	0.20627	0.41829	0.779283	1		ENSG00000256199	12	64900946	64927418	13	3	494084	0.31433	0.37664	0.702207	1
ENSG00000144711	3	12938719	13114617	573	80	468395	0.20621	0.41831	0.779293	1		ENSG00000101247	20	13765596	13802228	91	20	491023	0.31433	0.37664	0.702207	1
ENSG00000228255	1	213904759	213967930	12	6	426438	0.20617	0.41833	0.779303	1		ENSG00000233190	10	32520777	32521173	16	3	495893	0.31416	0.3767	0.702289	1
ENSG00000227738	2	124519747	124520647	5	2	419465	0.20612	0.41835	0.779313	1		ENSG00000228382	1	226844341	226862768	11	3	494408	0.31412	0.37672	0.702289	1
ENSG00000250523	4	189552078	189552901	14	6	391916	0.20598	0.4184	0.779351	1		ENSG00000180776	13	21946712	22033509	194	37	481661	0.31406	0.37674	0.702289	1
ENSG00000102878	16	67198715	67203848	1	1	481963	0.20599	0.4184	0.779351	1		ENSG00000250814	5	9854489	9890049	13	4	495521	0.31403	0.37675	0.702289	1
ENSG00000111731	12	22601517	22697480	48	11	402278	0.20593	0.41842	0.779361	1		ENSG00000211766	7	142494381	142494426	11	3	465855	0.31391	0.37679	0.702289	1
ENSG00000196230	6	30687978	30693203	7	1	482077	0.2059	0.41844	0.779371	1		ENSG00000211767	7	142494531	142494579	11	3	465855	0.31391	0.37679	0.702289	1
ENSG00000265743	17	29291953	29292518	7	1	175163	0.20577	0.41849	0.779401	1		ENSG00000211768	7	142494682	142494731	11	3	465855	0.31391	0.37679	0.702289	1
ENSG00000252449	3	62800057	62800166	9	4	480839	0.20569	0.41852	0.779401	1		ENSG00000211769	7	142494803	142494850	11	3	465855	0.31391	0.37679	0.702289	1
ENSG00000262888	16	3981218	3996306	11	4	394264	0.20567	0.41852	0.779401	1		ENSG00000149635	20	45169585	45179213	32	14	478195	0.31387	0.37681	0.702295	1
ENSG00000215403	22	37361289	37364213	31	3	471306	0.20567	0.41852	0.779401	1		ENSG00000143001	1	55446465	55457966	16	1	496778	0.31384	0.37682	0.702295	1
ENSG00000186452	12	51236703	51281667	56	14	470085	0.20565	0.41853	0.779401	1		ENSG00000200646	19	56827893	56828005	7	3	468421	0.31375	0.37685	0.702326	1
ENSG00000158825	1	20915441	20945401	14	4	481337	0.20557	0.41857	0.779421	1		ENSG00000171421	5	1798500	1801480	29	6	485779	0.31367	0.37689	0.702376	1
ENSG00000172742	11	59282386	59283330	2	1	482566	0.20555	0.41857	0.779421	1		ENSG00000238081	1	89755359	89756020	5	2	458644	0.31356	0.37693	0.702389	1
ENSG00000213025	10	70392128	70392484	10	3	482063	0.20551	0.41859	0.779431	1		ENSG00000152128	2	135213330	135476570	484	43	467766	0.31353	0.37694	0.702389	1
ENSG00000205595	4	75480629	75490486	461	54	460087	0.20532	0.41866	0.779506	1		ENSG00000151012	4	139085251	139163503	51	20	430524	0.3135	0.37695	0.702389	1
ENSG00000160181	21	43766466	43771237	20	8	441427	0.20531	0.41866	0.779506	1		ENSG00000186431	19	55385704	55401838	37	8	485583	0.31351	0.37695	0.702389	1
ENSG00000241400	3	140977260	140977621	10	5	481560	0.20526	0.41868	0.779516	1		ENSG00000206727	15	25318254	25318348	11	3	467946	0.31336	0.377	0.702458	1
ENSG00000222460	20	34231065	34231384	5	2	447541	0.20506	0.41876	0.779638	1		ENSG00000108306	17	37408897	37558776	20	5	487124	0.31331	0.37702	0.702464	1
ENSG00000243951	8	81688901	81689197	2	1	481131	0.20496	0.4188	0.779685	1		ENSG00000201436	5	16941952	16942060	4	2	494987	0.3133	0.37703	0.702464	1
ENSG00000166250	11	122940573	123065989	520	98	461067	0.20483	0.41885	0.779733	1		ENSG00000227940	1	209498801	209501877	27	6	489257	0.31307	0.37711	0.702579	1
ENSG00000218893	6	12319685	12319824	42	6	469865	0.2048	0.41886	0.779733	1		ENSG00000262728	15	32878306	32907359	4	2	260993	0.31298	0.37715	0.702579	1
ENSG00000119227	3	196673214	196695742	325	56	463950	0.20477	0.41887	0.779733	1		ENSG00000252814	16	76321527	76321636	5	1	495261	0.31298	0.37715	0.702579	1
ENSG00000278898	8	135777052	135779519	9	3	413859	0.20472	0.4189	0.779753	1		ENSG00000239632	3	106614576	106615255	5	2	497043	0.3129	0.37718	0.702579	1
ENSG00000226510	19	36158850	36164193	11	3	464177	0.20468	0.41891	0.779753	1		ENSG00000278993	12	110939419	110941246	7	3	442439	0.31283	0.3772	0.702579	1
ENSG00000265287	17	26934981	26936748	2	1	481243	0.20462	0.41894	0.779781	1		ENSG00000259428	14	103830576	103831157	4	2	417674	0.31284	0.3772	0.702579	1
ENSG00000180574	12	10658201	10675734	139	28	422825	0.20456	0.41896	0.779791	1		ENSG00000225478	1	18921908	18922130	444	46	465017	0.31276	0.37723	0.702579	1
ENSG00000232112	3	48481667	48485616	6	1	481417	0.2044	0.41902	0.779839	1		ENSG00000228879	1	246918813	246919134	91	25	489093	0.31276	0.37723	0.702579	1
ENSG00000256898	11	73632710	73633241	10	4	482409	0.20437	0.41903	0.779839	1		ENSG00000230379	21	26310745	26365129	30	7	495391	0.31277	0.37723	0.702579	1
ENSG00000234979	22	37212370	37215780	13	5	480461	0.20437	0.41903	0.779839	1		ENSG00000239374	12	117193200	117193679	13	3	492880	0.31271	0.37725	0.702579	1
ENSG00000272293	8	400714	401343	11	4	480131	0.20432	0.41905	0.779849	1		ENSG00000264391	5	76132727	76133020	5	2	489976	0.31269	0.37726	0.702579	1
ENSG00000266256	18	74327169	74337897	131	28	449075	0.20425	0.41908	0.779877	1		ENSG00000207258	8	38601538	38601649	13	4	444891	0.31264	0.37728	0.702579	1
ENSG00000104237	8	55471729	55784280	304	41	475035	0.20405	0.41916	0.779963	1		ENSG00000280997	8	128412644	128414395	59	11	466456	0.31257	0.3773	0.702579	1
ENSG00000253225	8	130263213	130263384	4	2	477735	0.20398	0.41918	0.779963	1		ENSG00000185250	6	109711418	109762374	110	26	472370	0.31254	0.37731	0.702579	1
ENSG00000169217	16	30362087	30366682	9	5	358850	0.20398	0.41919	0.779963	1		ENSG00000248221	4	4477848	4483427	515	71	458344	0.31252	0.37732	0.702579	1
ENSG00000228929	1	53237866	53238320	9	2	428908	0.20395	0.4192	0.779963	1		ENSG00000224235	1	88365592	88371397	12	2	479678	0.3125	0.37733	0.702579	1
ENSG00000222231	8	77177778	77177967	7	2	481352	0.20394	0.4192	0.779963	1		ENSG00000169967	2	128056306	128146041	61	14	488372	0.31251	0.37733	0.702579	1
ENSG00000251946	6	54651185	54651290	50	14	454994	0.20389	0.41922	0.779973	1		ENSG00000239105	3	37614642	37614704	47	13	494030	0.31245	0.37735	0.702579	1
ENSG00000232656	10	1068606	1090141	25	6	468926	0.20382	0.41925	0.779973	1		ENSG00000161849	12	52771596	52779436	29	3	496960	0.31242	0.37736	0.702579	1
ENSG00000261390	16	79749129	79804460	183	43	475986	0.2038	0.41925	0.779973	1		ENSG00000132600	16	68344959	68392456	20	6	496184	0.31242	0.37736	0.702579	1
ENSG00000242752	17	19506587	19506658	2	1	328819	0.20377	0.41927	0.779973	1		ENSG00000227241	2	178970364	178970480	10	5	496549	0.3124	0.37737	0.702579	1
ENSG00000116954	1	39303870	39325495	290	26	452210	0.20359	0.41934	0.779973	1		ENSG00000181029	19	7745729	7752589	49	6	488301	0.31235	0.37739	0.702592	1
ENSG00000222035	2	202978349	202981781	15	4	480969	0.20356	0.41935	0.779973	1		ENSG00000231428	13	110705632	110707299	5	1	307863	0.3123	0.37741	0.702598	1
ENSG00000274297	15	71050608	71051195	8	3	439829	0.20352	0.41937	0.779973	1		ENSG00000242110	5	33986283	34008213	121	17	475739	0.31227	0.37742	0.702598	1
ENSG00000187616	9	136379708	136390068	153	22	448888	0.20345	0.41939	0.779973	1		ENSG00000105137	19	15218214	15225799	15	6	474019	0.3122	0.37744	0.702611	1
ENSG00000237227	1	62673808	62674114	31	4	482120	0.2034	0.41941	0.779973	1		ENSG00000123307	12	55413729	55423798	51	9	374936	0.31211	0.37748	0.702661	1
ENSG00000274970	7	12479045	12480030	19	3	481518	0.20338	0.41942	0.779973	1		ENSG00000196961	19	50270225	50310369	13	5	495847	0.312	0.37752	0.70271	1
ENSG00000280451	6	94521543	94522754	8	2	482191	0.20335	0.41943	0.779973	1		ENSG00000224101	7	37037401	37053235	29	6	448237	0.31185	0.37758	0.702791	1
ENSG00000154415	7	113516832	113559120	4	2	438270	0.20335	0.41943	0.779973	1		ENSG00000244429	3	166011544	166012141	21	8	487419	0.31181	0.37759	0.702791	1
ENSG00000236860	13	102915396	102915552	3	2	480948	0.20334	0.41943	0.779973	1		ENSG00000119457	9	115641200	115653193	15	6	494786	0.31171	0.37763	0.702841	1
ENSG00000261546	16	89179583	89181687	16	3	481651	0.20333	0.41944	0.779973	1		ENSG00000244273	7	142430182	142430588	6	2	495360	0.31167	0.37765	0.702849	1
ENSG00000136045	12	108079509	108106944	149	27	478661	0.20331	0.41945	0.779973	1		ENSG00000158792	16	89762751	89768113	105	20	454115	0.31159	0.37768	0.702849	1
ENSG00000169139	8	48920960	48977268	60	29	446965	0.20327	0.41946	0.779973	1		ENSG00000264160	22	46156404	46156478	17	4	496280	0.31159	0.37768	0.702849	1
ENSG00000231810	9	111583977	111584284	18	6	464196	0.20327	0.41946	0.779973	1		ENSG00000226578	10	38064299	38073059	43	8	449004	0.31155	0.37769	0.702849	1
ENSG00000227019	13	47034744	47035256	24	11	433405	0.20325	0.41947	0.779973	1		ENSG00000279438	11	90827043	90827428	17	4	497055	0.31151	0.37771	0.702849	1
ENSG00000251894	21	30115530	30115613	52	14	416927	0.20304	0.41955	0.780086	1		ENSG00000163872	3	183415606	183530413	421	60	478786	0.31147	0.37772	0.702849	1
ENSG00000263735	8	125834220	125834300	10	5	448187	0.20296	0.41958	0.780086	1		ENSG00000253690	8	28107580	28196772	38	10	489562	0.31144	0.37773	0.702849	1
ENSG00000008323	12	6419602	6437672	14	5	390962	0.20295	0.41959	0.780086	1		ENSG00000179562	7	127220672	127225661	17	5	467095	0.3114	0.37775	0.702849	1
ENSG00000260381	16	50134250	50155854	3	2	479862	0.20293	0.41959	0.780086	1		ENSG00000267107	19	41960074	42006559	24	7	447541	0.31138	0.37776	0.702849	1
ENSG00000221214	10	112748684	112748771	5	2	447080	0.20286	0.41962	0.780097	1		ENSG00000261760	2	110988683	111003223	158	40	487432	0.31134	0.37777	0.702849	1
ENSG00000242522	3	183266523	183270114	8	2	405762	0.20281	0.41964	0.780097	1		ENSG00000137502	11	82684175	82782965	41	10	467833	0.31131	0.37778	0.702849	1
ENSG00000249620	5	17511942	17512347	83	25	463575	0.2028	0.41964	0.780097	1		ENSG00000270031	1	28146494	28146852	1	1	497192	0.31126	0.3778	0.702862	1
ENSG00000249318	5	110601507	110605787	6	2	481648	0.20277	0.41966	0.780107	1		ENSG00000227470	2	109494764	109494916	11	2	496247	0.31108	0.37787	0.702925	1
ENSG00000267192	19	56898781	56899793	11	4	396049	0.20267	0.41969	0.780135	1		ENSG00000279485	2	63745026	63746402	51	10	486436	0.31105	0.37788	0.702925	1
ENSG00000279483	7	137198605	137198679	4	2	405643	0.2026	0.41972	0.780155	1		ENSG00000183476	15	78370150	78397251	95	21	485361	0.31105	0.37788	0.702925	1
ENSG00000108255	17	27573881	27581501	10	4	445791	0.20258	0.41973	0.780155	1		ENSG00000265263	17	19237621	19239440	5	2	372763	0.31101	0.3779	0.702925	1
ENSG00000186103	3	121289551	121305481	124	20	452384	0.20244	0.41979	0.780239	1		ENSG00000272292	1	180727858	180727953	84	21	466428	0.31097	0.37791	0.702925	1
ENSG00000222164	7	18847616	18847902	9	3	479703	0.20228	0.41985	0.780288	1		ENSG00000168569	11	62554981	62559493	8	3	450326	0.31094	0.37792	0.702925	1
ENSG00000225785	20	51068003	51072158	8	3	480788	0.20229	0.41985	0.780288	1		ENSG00000252512	6	32046285	32046405	4	2	497208	0.31093	0.37793	0.702925	1
ENSG00000184007	1	32372022	32385084	6	3	453277	0.20221	0.41988	0.780288	1		ENSG00000244169	3	1107266	1107559	109	13	491450	0.31088	0.37794	0.702925	1
ENSG00000231536	2	111368493	111369981	107	19	469241	0.20218	0.41989	0.780288	1		ENSG00000274886	1	228167752	228167928	2	1	496304	0.31076	0.37799	0.702993	1
ENSG00000131153	16	85709804	85722605	18	3	408635	0.20217	0.41989	0.780288	1		ENSG00000270934	6	110919296	110919908	3	2	496266	0.3106	0.37805	0.703049	1
ENSG00000164265	5	147250245	147261753	61	13	470849	0.20206	0.41993	0.780308	1		ENSG00000251490	4	188437307	188438362	90	22	453976	0.31058	0.37806	0.703049	1
ENSG00000206818	7	79541420	79541524	4	2	481540	0.20208	0.41993	0.780308	1		ENSG00000177879	5	115177178	115249778	9	4	475176	0.31057	0.37806	0.703049	1
ENSG00000251808	4	111774532	111774626	20	4	465797	0.20203	0.41995	0.780317	1		ENSG00000267282	19	45385284	45394133	14	5	482391	0.31044	0.37811	0.703099	1
ENSG00000114573	3	113465866	113530903	19	7	480495	0.20181	0.42003	0.780421	1		ENSG00000259013	14	102435701	102435938	3	1	497128	0.31039	0.37813	0.703099	1
ENSG00000101335	20	35169887	35179850	39	19	464680	0.20178	0.42004	0.780421	1		ENSG00000244578	3	138654031	138662862	94	23	447766	0.31037	0.37814	0.703099	1
ENSG00000140835	16	71559136	71572649	32	13	471024	0.20176	0.42005	0.780421	1		ENSG00000099904	22	20119330	20135530	82	18	491034	0.31037	0.37814	0.703099	1
ENSG00000200176	10	88649326	88649490	8	3	438428	0.20163	0.4201	0.780487	1		ENSG00000188803	17	11144580	11467380	58	10	473984	0.31032	0.37816	0.703112	1
ENSG00000246465	16	28296206	28303385	61	11	460525	0.20154	0.42014	0.780525	1		ENSG00000053918	11	2466221	2870339	901	146	403227	0.31015	0.37822	0.703143	1
ENSG00000258591	14	39577546	39577911	10	3	451188	0.20151	0.42015	0.780525	1		ENSG00000256742	12	122018697	122031409	55	16	450532	0.31017	0.37822	0.703143	1
ENSG00000251913	22	42965153	42965256	8	3	346825	0.20145	0.42017	0.780535	1		ENSG00000237899	1	41134761	41153260	10	3	496017	0.31013	0.37823	0.703143	1
ENSG00000283039	1	44603493	44607303	12	4	481211	0.20136	0.42021	0.780564	1		ENSG00000168118	1	229406809	229441641	78	23	348132	0.31014	0.37823	0.703143	1
ENSG00000237185	16	31659628	31660543	130	20	466654	0.20131	0.42023	0.780564	1		ENSG00000263327	4	16228308	16321763	512	98	465960	0.31002	0.37827	0.703193	1
ENSG00000142182	21	45666222	45682099	61	12	471011	0.20131	0.42023	0.780564	1		ENSG00000206603	7	56123058	56123195	7	3	496519	0.30992	0.37831	0.703218	1
ENSG00000200102	14	21581798	21581904	5	2	420490	0.20109	0.42032	0.780704	1		ENSG00000253444	8	2350992	2369693	52	12	473657	0.30992	0.37831	0.703218	1
ENSG00000135835	1	180882325	180920750	42	17	442273	0.20098	0.42036	0.780743	1		ENSG00000161904	6	33738979	33756913	195	46	458515	0.30983	0.37834	0.703237	1
ENSG00000100201	22	38879445	38902342	23	12	417657	0.20093	0.42038	0.780743	1		ENSG00000250597	4	34659228	34671054	18	6	475574	0.30979	0.37836	0.703237	1
ENSG00000266306	17	26596229	26599391	5	2	479709	0.20089	0.42039	0.780743	1		ENSG00000273363	10	45454365	45454906	8	4	495327	0.30973	0.37838	0.703237	1
ENSG00000264160	22	46156404	46156478	17	4	440507	0.20088	0.4204	0.780743	1		ENSG00000127328	12	70132461	70216984	150	39	482267	0.30973	0.37838	0.703237	1
ENSG00000211865	14	22988947	22989009	11	5	397279	0.20083	0.42042	0.780744	1		ENSG00000138386	2	191513796	191557492	29	11	457766	0.30971	0.37839	0.703237	1
ENSG00000167977	16	2732476	2759031	3	2	376230	0.2008	0.42043	0.780744	1		ENSG00000265362	6	70331265	70331364	1	1	497104	0.30969	0.3784	0.703237	1
ENSG00000111880	6	89319991	89673440	110	25	469404	0.20061	0.4205	0.780838	1		ENSG00000243648	5	133758529	133759026	81	11	483221	0.30961	0.37843	0.703256	1
ENSG00000268545	19	57971280	57971488	20	3	466137	0.20058	0.42051	0.780838	1		ENSG00000228560	1	159315956	159438858	34	7	490832	0.30958	0.37844	0.703256	1
ENSG00000207630	19	4770682	4770791	5	2	481802	0.20051	0.42054	0.780866	1		ENSG00000279352	18	14010053	14010916	254	38	476300	0.30955	0.37845	0.703256	1
ENSG00000201984	21	30511604	30511705	7	2	480909	0.20046	0.42056	0.780876	1		ENSG00000136451	17	56051120	56065513	31	7	494863	0.3095	0.37847	0.703269	1
ENSG00000228349	21	40863470	40863824	56	14	436251	0.20038	0.42059	0.780886	1		ENSG00000269391	3	16572278	16573309	9	2	496181	0.30945	0.37849	0.703281	1
ENSG00000247950	4	110268631	110354973	538	53	464069	0.20034	0.42061	0.780886	1		ENSG00000168811	3	159706537	159713806	17	6	494754	0.30933	0.37853	0.703282	1
ENSG00000260955	8	54955549	54958189	3	1	482243	0.20033	0.42061	0.780886	1		ENSG00000132185	1	161676762	161684141	20	6	479174	0.30933	0.37854	0.703282	1
ENSG00000201229	3	183169645	183169776	104	16	466826	0.20016	0.42068	0.780953	1		ENSG00000201253	13	73765665	73765804	6	2	493050	0.30931	0.37854	0.703282	1
ENSG00000135317	6	86215214	86303874	100	14	471575	0.20013	0.42069	0.780953	1		ENSG00000174151	1	110036674	110045554	10	3	462921	0.3093	0.37855	0.703282	1
ENSG00000255297	11	48611312	48612239	96	17	444065	0.20013	0.42069	0.780953	1		ENSG00000250127	5	57837394	57854070	70	15	472872	0.30928	0.37856	0.703282	1
ENSG00000176890	18	657604	673578	19	6	345457	0.20009	0.42071	0.780963	1		ENSG00000261424	16	75742954	75743713	6	2	496210	0.30923	0.37857	0.703282	1
ENSG00000179909	19	58208735	58220536	61	17	472655	0.19998	0.42075	0.78101	1		ENSG00000143006	1	53925072	53933161	9	3	495588	0.30907	0.37863	0.70332	1
ENSG00000226485	7	56558375	56559328	10	3	482145	0.19988	0.42079	0.781056	1		ENSG00000239716	3	157694350	157695925	8	3	496778	0.30907	0.37863	0.70332	1
ENSG00000168944	5	122680579	122759286	203	36	462324	0.19965	0.42088	0.78116	1		ENSG00000256484	12	131851205	131855604	13	5	436070	0.30907	0.37863	0.70332	1
ENSG00000259677	15	90419772	90420517	5	2	481782	0.19964	0.42088	0.78116	1		ENSG00000278926	16	77833920	77835611	21	5	493614	0.30897	0.37867	0.703369	1
ENSG00000229930	1	224218406	224222758	70	16	342107	0.19961	0.42089	0.78116	1		ENSG00000259884	12	52452243	52453287	17	7	456759	0.30883	0.37873	0.703444	1
ENSG00000227712	1	119802888	119869926	57	15	465698	0.19947	0.42095	0.781209	1		ENSG00000275481	12	46782639	46785909	13	3	434915	0.30879	0.37874	0.703444	1
ENSG00000243227	4	110371931	110372224	8	3	482024	0.1994	0.42097	0.781209	1		ENSG00000253493	8	65885723	65886083	15	7	494702	0.30878	0.37875	0.703444	1
ENSG00000196781	9	84198598	84304220	343	70	452307	0.1994	0.42098	0.781209	1		ENSG00000261017	16	48093582	48093906	45	7	464663	0.3087	0.37877	0.703444	1
ENSG00000234219	1	207935929	207936608	7	3	431858	0.19937	0.42099	0.781209	1		ENSG00000228636	10	9800746	9801200	12	5	495663	0.30868	0.37878	0.703444	1
ENSG00000255703	12	133476570	133476954	49	8	465793	0.19937	0.42099	0.781209	1		ENSG00000240052	5	52709334	52710090	79	21	467540	0.30865	0.37879	0.703444	1
ENSG00000180139	10	90692147	90700577	20	5	481146	0.19927	0.42103	0.781247	1		ENSG00000227687	1	205904256	205904896	4	2	494362	0.30855	0.37883	0.703494	1
ENSG00000225830	10	50663414	50747584	184	39	426118	0.19923	0.42104	0.781247	1		ENSG00000204160	1	27153201	27184092	36	6	467650	0.30849	0.37886	0.703494	1
ENSG00000144655	3	39183346	39196053	63	18	477916	0.19916	0.42107	0.781249	1		ENSG00000164970	9	34398182	34458568	59	12	492409	0.30846	0.37886	0.703494	1
ENSG00000259528	15	73547675	73548450	2	1	481648	0.19913	0.42108	0.781249	1		ENSG00000251442	4	79567057	79603853	9	2	494973	0.30844	0.37887	0.703494	1
ENSG00000263164	17	5143803	5144838	7	3	482272	0.19911	0.42109	0.781249	1		ENSG00000075223	7	80371854	80551675	179	27	442540	0.30825	0.37895	0.703588	1
ENSG00000248448	4	82841148	82841540	9	4	460884	0.19909	0.4211	0.781249	1		ENSG00000139223	12	48866448	48867407	15	3	497109	0.30823	0.37895	0.703588	1
ENSG00000277548	15	55638545	55638950	11	4	465709	0.19901	0.42113	0.781262	1		ENSG00000236347	6	113852320	113864995	21	7	456753	0.30823	0.37896	0.703588	1
ENSG00000263631	4	5925002	5925055	58	11	471718	0.19897	0.42114	0.781262	1		ENSG00000178409	6	107386386	107436473	319	49	476501	0.3081	0.379	0.703588	1
ENSG00000221060	14	70270920	70271048	125	31	445203	0.19892	0.42116	0.781262	1		ENSG00000243979	8	95903467	95904335	8	3	457896	0.30812	0.379	0.703588	1
ENSG00000279511	13	37717104	37720855	41	2	482399	0.19887	0.42118	0.781262	1		ENSG00000260153	16	34720137	34720596	1	1	497213	0.30811	0.379	0.703588	1
ENSG00000253783	8	140126436	140140196	17	6	381183	0.19886	0.42119	0.781262	1		ENSG00000271105	16	25080891	25081430	7	3	451483	0.30797	0.37905	0.703656	1
ENSG00000197380	19	47150869	47164395	102	28	446336	0.1988	0.42121	0.781262	1		ENSG00000207983	12	12917583	12917677	9	3	494924	0.30793	0.37907	0.703669	1
ENSG00000272202	3	57112971	57114129	10	3	428799	0.19875	0.42123	0.781262	1		ENSG00000185065	22	19435416	19437628	4	2	496863	0.3078	0.37912	0.703737	1
ENSG00000241669	3	167110584	167126307	86	12	469178	0.19874	0.42123	0.781262	1		ENSG00000151458	4	125585207	125633887	192	32	487536	0.30766	0.37917	0.703805	1
ENSG00000103415	16	4524704	4560348	208	28	421672	0.19873	0.42124	0.781262	1		ENSG00000250166	12	22754359	22771801	5	2	489328	0.30762	0.37919	0.703811	1
ENSG00000160326	9	136336217	136344259	61	17	416496	0.19867	0.42126	0.781263	1		ENSG00000149133	11	55761157	55762101	20	3	472357	0.30757	0.3792	0.703811	1
ENSG00000235736	1	168732603	168743728	11	3	434739	0.19865	0.42127	0.781263	1		ENSG00000255734	12	10264337	10265070	19	2	494754	0.30747	0.37924	0.703831	1
ENSG00000263924	18	29424351	29425141	6	3	429860	0.19844	0.42135	0.781384	1		ENSG00000258844	14	36683813	36704814	40	16	480324	0.30746	0.37925	0.703831	1
ENSG00000231595	17	14113805	14121239	17	7	359764	0.19831	0.4214	0.781387	1		ENSG00000273536	12	57234757	57235057	10	3	464809	0.30739	0.37927	0.703831	1
ENSG00000248176	4	29119930	29204392	14	5	431101	0.19825	0.42142	0.781387	1		ENSG00000235101	1	160639938	160640769	14	5	494143	0.30733	0.37929	0.703831	1
ENSG00000185043	15	90773207	90777279	18	4	454263	0.19827	0.42142	0.781387	1		ENSG00000257048	12	3476999	3480512	11	5	437519	0.30734	0.37929	0.703831	1
ENSG00000266824	17	8080130	8086130	14	6	482048	0.19827	0.42142	0.781387	1		ENSG00000261804	16	53407405	53418657	44	13	459018	0.30735	0.37929	0.703831	1
ENSG00000197321	10	29746267	30024733	209	47	461643	0.19821	0.42144	0.781387	1		ENSG00000151917	6	56819924	56892140	32	6	489592	0.30727	0.37932	0.703849	1
ENSG00000066468	10	123237848	123357972	416	69	461955	0.19822	0.42144	0.781387	1		ENSG00000283706	3	46753605	46759397	6	2	495638	0.30724	0.37933	0.703849	1
ENSG00000215692	2	242674130	242674913	9	2	409602	0.19813	0.42147	0.781415	1		ENSG00000266376	2	55335846	55335939	37	9	495891	0.30722	0.37934	0.703849	1
ENSG00000266750	6	2854265	2854341	16	5	479359	0.19807	0.4215	0.781426	1		ENSG00000132535	17	7093209	7123021	27	8	484827	0.30708	0.37939	0.703881	1
ENSG00000237601	22	25099315	25099470	5	2	417398	0.19804	0.42151	0.781426	1		ENSG00000141556	17	80709940	80903798	311	42	476066	0.30707	0.37939	0.703881	1
ENSG00000269067	19	23158270	23185978	120	25	464299	0.19801	0.42152	0.781426	1		ENSG00000140905	16	81115543	81130030	53	3	490139	0.30706	0.3794	0.703881	1
ENSG00000111859	6	11183531	11382581	294	67	447481	0.19794	0.42154	0.781435	1		ENSG00000184007	1	32372022	32385084	6	3	497038	0.30703	0.37941	0.703881	1
ENSG00000260413	16	29323671	29342598	11	4	482347	0.19786	0.42158	0.781482	1		ENSG00000115970	2	43457975	43823185	551	50	483383	0.30683	0.37949	0.703974	1
ENSG00000229466	10	107568533	107578955	13	3	387247	0.19773	0.42163	0.781495	1		ENSG00000211967	14	107048670	107049341	14	2	451253	0.30682	0.37949	0.703974	1
ENSG00000260265	4	76006912	76009927	62	12	468768	0.19769	0.42164	0.781495	1		ENSG00000116830	1	117602925	117650075	223	32	479550	0.30671	0.37953	0.703974	1
ENSG00000261517	13	54389554	54450254	46	15	447975	0.19768	0.42165	0.781495	1		ENSG00000196562	20	46285656	46415360	675	71	469393	0.30671	0.37953	0.703974	1
ENSG00000273398	2	68358370	68488362	6	2	481707	0.19764	0.42166	0.781495	1		ENSG00000115718	2	128176003	128186822	58	10	481489	0.30669	0.37954	0.703974	1
ENSG00000260034	16	25151898	25160353	24	3	481895	0.1976	0.42168	0.781495	1		ENSG00000251550	17	47114484	47114791	6	3	496836	0.30669	0.37954	0.703974	1
ENSG00000198488	11	76745442	76753020	136	25	463278	0.19756	0.42169	0.781495	1		ENSG00000163283	2	233243244	233247599	41	13	491319	0.30662	0.37956	0.703987	1
ENSG00000062822	19	50887580	50921275	80	20	456467	0.19757	0.42169	0.781495	1		ENSG00000227883	1	48015868	48016425	10	3	460287	0.30646	0.37963	0.704067	1
ENSG00000257129	12	108304180	108306397	103	15	451947	0.19752	0.42171	0.781504	1		ENSG00000224637	2	44393405	44394082	10	4	433395	0.30644	0.37963	0.704067	1
ENSG00000248881	5	74894307	74895205	7	4	456965	0.19747	0.42173	0.781514	1		ENSG00000249225	3	97818752	97866978	12	2	495629	0.30632	0.37968	0.704105	1
ENSG00000254506	11	101455026	101465887	29	8	441065	0.19739	0.42176	0.781518	1		ENSG00000264621	4	39413530	39413594	9	3	488933	0.30632	0.37968	0.704105	1
ENSG00000235288	3	42826579	42893920	40	10	469323	0.19729	0.4218	0.781518	1		ENSG00000206676	15	37343029	37343131	19	10	461022	0.3063	0.37969	0.704105	1
ENSG00000253802	8	40156260	40200921	187	47	457019	0.19725	0.42182	0.781518	1		ENSG00000126878	9	133971863	133998539	123	30	441540	0.3062	0.37973	0.704154	1
ENSG00000271109	19	35340182	35351480	8	2	477544	0.19717	0.42185	0.781518	1		ENSG00000248629	4	157762511	157763388	2	1	493121	0.30613	0.37975	0.704167	1
ENSG00000141068	17	25799036	25953464	338	47	461150	0.19714	0.42186	0.781518	1		ENSG00000237787	3	153202284	153220486	112	24	491403	0.30604	0.37979	0.704185	1
ENSG00000111780	12	120876001	120897809	40	9	469713	0.1971	0.42188	0.781518	1		ENSG00000183562	11	3011093	3012574	17	6	466258	0.30603	0.37979	0.704185	1
ENSG00000168702	2	140988992	142889270	141	29	470962	0.19704	0.4219	0.781518	1		ENSG00000197706	12	55640982	55642086	21	1	495544	0.30601	0.3798	0.704185	1
ENSG00000176542	3	113367232	113415493	20	5	473258	0.19703	0.4219	0.781518	1		ENSG00000139914	14	24600484	24602058	10	2	496131	0.30581	0.37988	0.704309	1
ENSG00000268605	19	42928536	42929223	1	1	292563	0.19704	0.4219	0.781518	1		ENSG00000230676	9	132192931	132213701	27	11	470083	0.30575	0.3799	0.704322	1
ENSG00000212978	2	61368727	61372104	16	2	462831	0.19696	0.42193	0.781518	1		ENSG00000256626	12	10193447	10198310	11	4	495742	0.30541	0.38003	0.704464	1
ENSG00000276867	16	31716049	31716581	4	1	482623	0.19697	0.42193	0.781518	1		ENSG00000231020	1	176274808	176275231	13	3	495706	0.30539	0.38004	0.704464	1
ENSG00000211776	14	22180544	22181066	13	3	480983	0.19687	0.42196	0.781518	1		ENSG00000142178	21	44834395	44847008	48	11	483968	0.30537	0.38004	0.704464	1
ENSG00000233632	22	33533126	33533324	16	3	454655	0.19684	0.42198	0.781518	1		ENSG00000251278	4	10293819	10294332	15	5	496489	0.30534	0.38005	0.704464	1
ENSG00000266232	16	2581923	2582006	2	1	328482	0.1968	0.42199	0.781518	1		ENSG00000200351	5	98272342	98272451	5	3	495592	0.30535	0.38005	0.704464	1
ENSG00000204787	2	79362629	79365553	21	6	479550	0.19679	0.422	0.781518	1		ENSG00000164609	5	159828648	159846401	15	5	462740	0.30533	0.38006	0.704464	1
ENSG00000251972	21	27315359	27315460	5	3	446048	0.19672	0.42202	0.781518	1		ENSG00000224238	1	119590028	119607408	97	23	478684	0.30529	0.38007	0.704464	1
ENSG00000181552	14	21236586	21239107	68	13	454345	0.19669	0.42203	0.781518	1		ENSG00000240225	19	56879468	56891197	35	10	496421	0.30511	0.38014	0.704569	1
ENSG00000211659	22	23029190	23029735	14	3	351962	0.19671	0.42203	0.781518	1		ENSG00000168434	16	23399814	23464501	149	15	487900	0.30506	0.38016	0.704582	1
ENSG00000263529	1	32923436	32923733	9	2	423043	0.19659	0.42207	0.781518	1		ENSG00000173409	1	231114795	231136341	37	10	496208	0.30498	0.38019	0.704582	1
ENSG00000223107	10	62672523	62672685	7	2	476527	0.19659	0.42207	0.781518	1		ENSG00000127325	12	70037334	70093256	55	9	489730	0.30495	0.3802	0.704582	1
ENSG00000204435	6	31633013	31637847	1	1	482644	0.19652	0.4221	0.781518	1		ENSG00000237888	17	41553566	41554033	10	3	464769	0.30497	0.3802	0.704582	1
ENSG00000185002	6	117198423	117253326	12	3	455940	0.19653	0.4221	0.781518	1		ENSG00000211878	14	23001452	23001511	8	3	496311	0.30483	0.38025	0.704644	1
ENSG00000130684	20	25654851	25677477	14	3	469901	0.19652	0.4221	0.781518	1		ENSG00000204923	2	68686551	68694390	54	8	490019	0.3048	0.38026	0.704644	1
ENSG00000153531	13	114053925	114107839	345	59	462690	0.1964	0.42215	0.781518	1		ENSG00000110711	11	67250512	67258574	2	1	186689	0.30462	0.38033	0.704706	1
ENSG00000178997	15	41474923	41522895	48	11	462818	0.19636	0.42216	0.781518	1		ENSG00000205882	8	11850683	11853821	13	4	495101	0.30458	0.38034	0.704706	1
ENSG00000163682	4	39455744	39460568	14	5	482207	0.19631	0.42218	0.781518	1		ENSG00000121864	3	179040779	179056371	239	46	491405	0.30456	0.38035	0.704706	1
ENSG00000239626	6	74000126	74000985	13	4	481951	0.19631	0.42219	0.781518	1		ENSG00000183283	12	51632076	51665146	22	5	482060	0.30456	0.38035	0.704706	1
ENSG00000138758	4	77870856	77961537	97	18	475829	0.19623	0.42222	0.781518	1		ENSG00000103415	16	4524704	4560348	207	28	443529	0.30455	0.38036	0.704706	1
ENSG00000238054	1	188838608	188856565	9	3	425880	0.19605	0.42228	0.781518	1		ENSG00000135540	6	138743180	138893677	111	29	460491	0.30438	0.38042	0.704787	1
ENSG00000207280	2	232321155	232321234	4	2	475384	0.19605	0.42228	0.781518	1		ENSG00000230132	7	62940976	62941367	79	19	441698	0.30435	0.38043	0.704787	1
ENSG00000266002	17	57477849	57480664	14	3	481862	0.19607	0.42228	0.781518	1		ENSG00000235237	22	37562797	37578890	53	7	488632	0.30427	0.38046	0.704818	1
ENSG00000230384	2	177106839	177107721	11	3	479542	0.19604	0.42229	0.781518	1		ENSG00000241226	19	46154768	46155060	19	3	476732	0.30422	0.38048	0.70483	1
ENSG00000197445	16	73160536	73178346	7	3	436676	0.19604	0.42229	0.781518	1		ENSG00000239215	12	124205793	124206186	10	1	496993	0.30409	0.38053	0.704898	1
ENSG00000251777	3	12543122	12543203	3	1	482627	0.19595	0.42232	0.781518	1		ENSG00000229846	1	49513988	49653257	8	2	496899	0.30404	0.38055	0.704904	1
ENSG00000226263	20	13218448	13220321	23	8	454688	0.19588	0.42235	0.781518	1		ENSG00000266441	18	6728820	6729861	14	2	472260	0.30402	0.38056	0.704904	1
ENSG00000115598	2	102803433	102856462	152	12	471305	0.19583	0.42237	0.781518	1		ENSG00000164287	5	54408823	54469003	186	21	492867	0.30387	0.38061	0.704936	1
ENSG00000249655	5	79926132	79927409	18	3	482259	0.19583	0.42237	0.781518	1		ENSG00000111664	12	6949375	6956557	2	1	494308	0.30387	0.38061	0.704936	1
ENSG00000258820	14	75726114	75738653	40	9	473189	0.19583	0.42237	0.781518	1		ENSG00000186684	2	127941696	127977654	27	10	495099	0.30385	0.38062	0.704936	1
ENSG00000149657	20	60697517	60710434	121	26	430092	0.19581	0.42238	0.781518	1		ENSG00000168269	5	169532901	169536729	190	41	474753	0.30377	0.38065	0.704936	1
ENSG00000224219	2	194595279	194595413	3	2	482214	0.19576	0.4224	0.781518	1		ENSG00000130222	9	92219928	92221470	815	73	475770	0.30378	0.38065	0.704936	1
ENSG00000207383	2	113337061	113337161	6	3	481804	0.19572	0.42241	0.781518	1		ENSG00000229719	11	64657032	64660921	11	6	496598	0.30376	0.38066	0.704936	1
ENSG00000163909	1	40089825	40105617	34	11	475869	0.19564	0.42245	0.781518	1		ENSG00000131127	4	331609	378653	23	4	496784	0.30373	0.38067	0.704936	1
ENSG00000254123	8	83010686	83072812	54	12	455570	0.19559	0.42246	0.781518	1		ENSG00000104886	19	2230083	2237703	12	4	469128	0.3035	0.38076	0.705078	1
ENSG00000259200	15	45997276	46223267	147	25	450534	0.19559	0.42246	0.781518	1		ENSG00000250668	5	7347099	7348090	46	10	455447	0.30342	0.38078	0.70509	1
ENSG00000216811	6	146686067	146686630	7	2	482062	0.19557	0.42247	0.781518	1		ENSG00000269547	19	39406044	39440495	9	3	488402	0.30334	0.38081	0.705121	1
ENSG00000235111	22	50006305	50009364	159	23	438547	0.19559	0.42247	0.781518	1		ENSG00000226491	2	43024365	43025852	24	7	483183	0.30328	0.38084	0.705121	1
ENSG00000267546	17	74541750	74553765	14	5	436538	0.19549	0.4225	0.781518	1		ENSG00000170043	17	7833663	7835317	11	4	495871	0.30326	0.38084	0.705121	1
ENSG00000203523	7	12530721	12531630	12	3	482040	0.19547	0.42251	0.781518	1		ENSG00000231228	5	180409273	180409611	5	2	308095	0.30326	0.38085	0.705121	1
ENSG00000255460	11	74939367	74939702	33	9	482065	0.19548	0.42251	0.781518	1		ENSG00000256034	11	73471608	73472115	10	3	496745	0.30307	0.38092	0.705226	1
ENSG00000213272	12	76993451	76994250	8	4	481390	0.1954	0.42254	0.781518	1		ENSG00000162571	1	1109283	1133315	130	25	470658	0.30294	0.38097	0.705294	1
ENSG00000253570	8	38458179	38458718	29	9	463343	0.19531	0.42257	0.781518	1		ENSG00000266240	4	13629489	13629581	5	2	496747	0.30284	0.38101	0.7053	1
ENSG00000207716	4	11370451	11370545	257	47	463157	0.1953	0.42258	0.781518	1		ENSG00000221442	7	147075109	147075213	15	4	496597	0.3028	0.38102	0.7053	1
ENSG00000146648	7	55086714	55279321	183	25	454512	0.19523	0.4226	0.781518	1		ENSG00000224769	3	195341818	195347104	143	29	432553	0.30276	0.38103	0.7053	1
ENSG00000258205	12	88140344	88140460	3	2	482606	0.19523	0.4226	0.781518	1		ENSG00000184160	4	3768075	3770253	7	4	493981	0.30277	0.38103	0.7053	1
ENSG00000265853	17	16796512	16796743	11	4	432501	0.19524	0.4226	0.781518	1		ENSG00000253552	7	27147396	27173921	24	6	489049	0.30275	0.38104	0.7053	1
ENSG00000270343	14	81725909	81726583	8	3	481642	0.19523	0.42261	0.781518	1		ENSG00000158485	1	158297741	158301321	81	6	492244	0.30257	0.38111	0.705405	1
ENSG00000206145	22	21389532	21399306	13	5	465920	0.19523	0.42261	0.781518	1		ENSG00000269895	11	86544110	86548657	12	4	494600	0.30249	0.38114	0.705436	1
ENSG00000249649	4	38008405	38008726	44	10	432340	0.19518	0.42263	0.781518	1		ENSG00000104450	8	101170134	101254131	14	3	483329	0.30236	0.38119	0.70548	1
ENSG00000226823	9	33503653	33510709	410	53	475104	0.19514	0.42264	0.781518	1		ENSG00000184076	22	30163358	30166402	7	2	496755	0.30235	0.38119	0.70548	1
ENSG00000177463	3	14989091	15090780	28	8	480578	0.19511	0.42265	0.781518	1		ENSG00000271096	7	24628734	24629026	69	17	495156	0.3022	0.38125	0.705566	1
ENSG00000132464	4	71494461	71512541	47	9	442844	0.19513	0.42265	0.781518	1		ENSG00000238812	2	236945894	236945955	6	1	495104	0.30209	0.38129	0.705603	1
ENSG00000141759	18	77730811	77793949	38	8	305900	0.19507	0.42267	0.781518	1		ENSG00000169469	1	153003678	153005376	29	1	485670	0.30207	0.3813	0.705603	1
ENSG00000232174	5	137956018	137956653	96	17	415231	0.19503	0.42268	0.781518	1		ENSG00000254346	8	32871599	32872544	2	1	495646	0.30205	0.38131	0.705603	1
ENSG00000144036	2	72403113	73053170	212	45	463162	0.19499	0.4227	0.781518	1		ENSG00000214141	1	38242342	38245090	19	4	446891	0.30188	0.38137	0.70569	1
ENSG00000236846	1	223317391	223318296	15	4	297892	0.19498	0.42271	0.781518	1		ENSG00000251835	8	55065367	55065442	2	1	494506	0.30181	0.3814	0.705708	1
ENSG00000240404	3	81661941	81662226	6	2	450482	0.19493	0.42272	0.781518	1		ENSG00000076248	12	109535379	109548797	122	17	494415	0.30178	0.38141	0.705708	1
ENSG00000206985	2	39309730	39309833	7	3	455003	0.19492	0.42273	0.781518	1		ENSG00000206625	15	68132277	68132383	25	8	467535	0.30175	0.38142	0.705708	1
ENSG00000237217	2	64677230	64677658	4	2	404398	0.19488	0.42274	0.781518	1		ENSG00000251685	4	69870580	69886132	47	14	351069	0.30163	0.38147	0.70577	1
ENSG00000163013	2	73481810	73511559	19	9	420781	0.19487	0.42275	0.781518	1		ENSG00000201395	14	37063044	37063352	6	2	496290	0.30159	0.38148	0.70577	1
ENSG00000229873	20	61431979	61436939	13	4	481797	0.19481	0.42277	0.781519	1		ENSG00000152147	2	38978676	39012142	58	13	475092	0.30146	0.38153	0.705814	1
ENSG00000230832	1	146553887	146555127	31	8	480477	0.1946	0.42285	0.781519	1		ENSG00000223336	13	46948536	46948725	12	2	466411	0.30137	0.38156	0.705814	1
ENSG00000211749	7	142353468	142353964	5	3	479606	0.19459	0.42286	0.781519	1		ENSG00000259779	18	72076650	72080444	34	3	456994	0.30138	0.38156	0.705814	1
ENSG00000184374	8	120079480	120118821	75	21	458114	0.19457	0.42286	0.781519	1		ENSG00000173612	6	117113248	117150200	73	17	477077	0.3013	0.38159	0.705814	1
ENSG00000231953	1	25534630	25535928	46	8	381947	0.19449	0.4229	0.781519	1		ENSG00000233099	1	77811731	77815270	12	5	494802	0.30129	0.3816	0.705814	1
ENSG00000228110	1	210438981	210440586	7	3	477066	0.19445	0.42291	0.781519	1		ENSG00000169299	4	37828255	37864558	296	49	487911	0.30126	0.38161	0.705814	1
ENSG00000240388	5	90650295	90650751	121	18	455784	0.19445	0.42291	0.781519	1		ENSG00000242291	19	21416137	21416454	79	14	468038	0.30123	0.38162	0.705814	1
ENSG00000268455	19	23778924	23780961	14	3	468473	0.19446	0.42291	0.781519	1		ENSG00000144736	3	72798430	72897631	529	74	475089	0.30121	0.38163	0.705814	1
ENSG00000248851	4	16309079	16309790	91	12	469688	0.19443	0.42292	0.781519	1		ENSG00000249998	4	16974898	17075526	143	23	490906	0.30119	0.38163	0.705814	1
ENSG00000233259	13	42943395	42943793	8	3	480953	0.19443	0.42292	0.781519	1		ENSG00000229222	20	48573282	48574569	11	4	478910	0.30117	0.38164	0.705814	1
ENSG00000231477	17	19360393	19361712	4	2	434845	0.19444	0.42292	0.781519	1		ENSG00000207990	7	129410223	129410332	7	2	488198	0.30107	0.38168	0.705814	1
ENSG00000229063	9	33638033	33638492	20	7	449126	0.19434	0.42295	0.781519	1		ENSG00000203799	6	109487034	109676266	38	10	451073	0.30102	0.3817	0.705814	1
ENSG00000087245	16	55423612	55540603	226	51	429424	0.19436	0.42295	0.781519	1		ENSG00000249316	8	11138873	11140010	17	8	494843	0.30095	0.38172	0.705814	1
ENSG00000199786	5	101466711	101466839	6	2	479766	0.19426	0.42299	0.781519	1		ENSG00000104177	15	48426828	48470714	76	14	436009	0.30091	0.38174	0.705814	1
ENSG00000263672	7	100418651	100418886	8	2	481937	0.19424	0.42299	0.781519	1		ENSG00000268006	19	50341896	50354933	10	4	496170	0.30091	0.38174	0.705814	1
ENSG00000259337	15	20178035	20178471	3	2	481332	0.19424	0.42299	0.781519	1		ENSG00000282759	8	841251	843112	9	5	461067	0.3009	0.38175	0.705814	1
ENSG00000238077	3	189884553	189885440	17	2	481606	0.19419	0.42301	0.781519	1		ENSG00000253672	8	117414781	117415995	9	4	421827	0.30086	0.38176	0.705814	1
ENSG00000279388	12	131963389	131967579	94	13	425048	0.19415	0.42303	0.781519	1		ENSG00000166949	15	67358183	67487533	59	21	486844	0.30086	0.38176	0.705814	1
ENSG00000260024	16	49741917	49742154	12	5	479834	0.19404	0.42307	0.781519	1		ENSG00000258731	14	53620072	53624246	10	2	310247	0.30083	0.38177	0.705814	1
ENSG00000197360	19	22573821	22605156	373	45	451499	0.19405	0.42307	0.781519	1		ENSG00000101413	20	36661948	36720768	25	3	482524	0.30079	0.38179	0.705814	1
ENSG00000201253	13	73765665	73765804	6	2	478533	0.19402	0.42308	0.781519	1		ENSG00000254220	2	90091427	90092218	1	1	484103	0.30076	0.3818	0.705814	1
ENSG00000272727	4	146256415	146261573	7	3	392729	0.19399	0.42309	0.781519	1		ENSG00000103264	16	87360593	87423456	305	43	480753	0.30075	0.3818	0.705814	1
ENSG00000212542	22	31701390	31701498	6	3	452669	0.19401	0.42309	0.781519	1		ENSG00000069020	5	65892189	66465423	244	51	466040	0.30074	0.38181	0.705814	1
ENSG00000249206	5	22580334	22580928	37	10	469053	0.19389	0.42313	0.781566	1		ENSG00000230125	10	30590752	30591001	3	1	491674	0.30065	0.38184	0.705845	1
ENSG00000265800	17	73134511	73137445	5	2	481365	0.19363	0.42323	0.781716	1		ENSG00000196586	6	76458909	76629254	29	12	439610	0.30056	0.38187	0.705851	1
ENSG00000279512	2	133874577	133876625	17	4	478647	0.19356	0.42326	0.781716	1		ENSG00000244479	7	143948357	144053274	118	15	486554	0.30058	0.38187	0.705851	1
ENSG00000179674	3	160394947	160396240	8	2	480262	0.19355	0.42326	0.781716	1		ENSG00000282882	17	9667505	9708390	8	5	494028	0.3005	0.3819	0.705882	1
ENSG00000181924	11	73583712	73588033	15	5	481946	0.19353	0.42327	0.781716	1		ENSG00000265687	8	130509216	130509296	2	1	336402	0.30039	0.38194	0.705931	1
ENSG00000249160	5	10505108	10522196	21	5	436019	0.19345	0.4233	0.781744	1		ENSG00000253829	8	38702384	38703957	4	2	496609	0.30034	0.38196	0.705937	1
ENSG00000267097	18	43003729	43063183	33	10	466749	0.19332	0.42336	0.781827	1		ENSG00000242911	3	94654604	94654964	4	1	491998	0.30031	0.38197	0.705937	1
ENSG00000230667	1	92540090	92540998	1	1	482282	0.1932	0.4234	0.781847	1		ENSG00000264590	1	212789050	212789295	1	1	487649	0.30023	0.382	0.705944	1
ENSG00000264663	17	37991290	37992333	9	2	481940	0.19321	0.4234	0.781847	1		ENSG00000156234	4	78432907	78532988	41	4	496763	0.30024	0.382	0.705944	1
ENSG00000220343	3	166783619	166784108	4	2	482026	0.19308	0.42345	0.781862	1		ENSG00000264525	2	66585381	66585460	37	5	496113	0.30003	0.38208	0.705987	1
ENSG00000201786	4	154188061	154188162	12	2	479959	0.19307	0.42345	0.781862	1		ENSG00000242550	18	61575225	61603345	142	23	473343	0.30003	0.38208	0.705987	1
ENSG00000172361	18	47753563	47792892	5	2	305913	0.19301	0.42348	0.781862	1		ENSG00000278193	8	73572819	73573705	11	4	496468	0.30001	0.38209	0.705987	1
ENSG00000265994	18	26365032	26369224	5	1	482590	0.19297	0.42349	0.781862	1		ENSG00000232098	19	58915605	58919851	26	3	476748	0.3	0.38209	0.705987	1
ENSG00000055070	1	16693578	16724640	8	3	459850	0.19281	0.42355	0.781862	1		ENSG00000283423	16	55355487	55356598	12	4	495284	0.29992	0.38212	0.705987	1
ENSG00000249381	4	139346677	139358023	11	5	481514	0.19283	0.42355	0.781862	1		ENSG00000244675	3	194217046	194222232	21	7	489682	0.29985	0.38214	0.705987	1
ENSG00000212994	8	101907999	101908346	11	3	480128	0.19282	0.42355	0.781862	1		ENSG00000259687	14	75761107	75763341	17	5	457683	0.29988	0.38214	0.705987	1
ENSG00000270528	2	28238644	28239349	3	1	482534	0.1928	0.42356	0.781862	1		ENSG00000206503	6	29909037	29913661	29	10	468664	0.29978	0.38217	0.705987	1
ENSG00000188393	12	10051272	10084980	12	6	466276	0.19278	0.42357	0.781862	1		ENSG00000249244	4	120312986	120316490	287	42	490695	0.29976	0.38218	0.705987	1
ENSG00000232464	22	26355040	26379492	13	3	457590	0.19275	0.42358	0.781862	1		ENSG00000158711	1	205577071	205601090	135	27	479541	0.29974	0.38219	0.705987	1
ENSG00000197345	11	68658744	68671288	50	13	454238	0.19271	0.42359	0.781862	1		ENSG00000105865	7	107204403	107218909	7	3	469582	0.29973	0.38219	0.705987	1
ENSG00000278909	16	50589266	50592630	7	2	481092	0.19271	0.42359	0.781862	1		ENSG00000213953	2	187361840	187365393	1	1	497020	0.29971	0.3822	0.705987	1
ENSG00000254517	11	48981480	48983362	190	14	459631	0.19269	0.4236	0.781862	1		ENSG00000132718	1	155829300	155854990	4	2	496374	0.29969	0.38221	0.705987	1
ENSG00000225526	3	12581471	12587055	6	2	482224	0.19263	0.42362	0.781862	1		ENSG00000275638	15	65947958	65948423	3	1	487827	0.29968	0.38221	0.705987	1
ENSG00000223549	2	120972757	120974855	6	2	481187	0.19261	0.42363	0.781862	1		ENSG00000267102	17	33736621	33737247	6	2	496127	0.29956	0.38226	0.706055	1
ENSG00000009307	1	115259534	115300671	12	5	457719	0.19255	0.42366	0.781873	1		ENSG00000253955	5	173006646	173012071	161	34	462314	0.29949	0.38228	0.706061	1
ENSG00000254622	11	19532437	19541443	24	4	465702	0.19253	0.42367	0.781873	1		ENSG00000250874	5	84959050	84960502	121	27	456652	0.29948	0.38229	0.706061	1
ENSG00000252494	11	77844466	77844568	17	2	481663	0.19249	0.42368	0.781873	1		ENSG00000261402	9	19926092	19929935	298	64	464334	0.29935	0.38234	0.706129	1
ENSG00000218233	6	117954869	117966250	38	10	446209	0.19238	0.42372	0.781877	1		ENSG00000259616	15	61590990	61927648	65	24	480045	0.29925	0.38237	0.70616	1
ENSG00000203781	1	153399496	153400877	8	2	481816	0.19236	0.42373	0.781877	1		ENSG00000199454	14	78644146	78644264	8	4	471343	0.29921	0.38239	0.706166	1
ENSG00000279142	16	86628795	86631245	65	13	451479	0.19232	0.42375	0.781877	1		ENSG00000251642	4	38288615	38289112	13	8	422347	0.29913	0.38242	0.706166	1
ENSG00000213057	1	178511887	178518024	20	4	481710	0.1923	0.42376	0.781877	1		ENSG00000253265	2	89377506	89378280	38	10	457003	0.29911	0.38243	0.706166	1
ENSG00000231494	2	232424614	232425075	35	7	476560	0.19225	0.42377	0.781877	1		ENSG00000015413	16	89679716	89704864	20	6	447551	0.2991	0.38243	0.706166	1
ENSG00000231299	7	56428055	56428234	327	32	472797	0.19217	0.4238	0.781877	1		ENSG00000223330	7	56469763	56469866	281	28	478813	0.29908	0.38244	0.706166	1
ENSG00000199200	10	34490908	34491002	15	5	482144	0.19212	0.42382	0.781877	1		ENSG00000233412	3	97887544	97888485	39	11	480290	0.29899	0.38247	0.706172	1
ENSG00000137941	1	84330711	84464833	804	106	464999	0.1921	0.42383	0.781877	1		ENSG00000260916	15	55647437	55700708	29	6	496155	0.299	0.38247	0.706172	1
ENSG00000237991	1	237144639	237145008	10	2	476807	0.1921	0.42383	0.781877	1		ENSG00000203877	6	84562985	84567234	11	2	497075	0.29891	0.38251	0.706215	1
ENSG00000278870	11	4944604	4945569	70	7	476678	0.19209	0.42383	0.781877	1		ENSG00000253728	8	143915554	143916356	13	3	494377	0.29888	0.38252	0.706215	1
ENSG00000229808	1	161860623	161861986	11	3	450439	0.19197	0.42388	0.781943	1		ENSG00000279786	8	141830698	141832513	6	1	496160	0.2988	0.38255	0.706246	1
ENSG00000255856	12	122445340	122457969	6	2	429952	0.19186	0.42393	0.78198	1		ENSG00000248958	4	130057081	130060895	38	10	465667	0.2985	0.38266	0.706425	1
ENSG00000273167	13	24553839	24895169	16	9	422363	0.19186	0.42393	0.78198	1		ENSG00000116824	1	117297007	117311850	38	3	442992	0.29842	0.38269	0.706455	1
ENSG00000255409	11	77449725	77450613	2	1	480898	0.19178	0.42396	0.782008	1		ENSG00000254480	11	4208370	4223885	256	19	481735	0.29828	0.38274	0.706523	1
ENSG00000066032	2	79412357	80875986	609	62	469308	0.19164	0.42401	0.782073	1		ENSG00000230968	2	77899341	77900918	785	74	484567	0.29818	0.38278	0.706566	1
ENSG00000143384	1	150547027	150552214	28	9	481517	0.1916	0.42403	0.782083	1		ENSG00000231040	2	147595317	147607878	5	3	459152	0.29815	0.38279	0.706566	1
ENSG00000131142	19	8117651	8127530	19	6	464674	0.19152	0.42406	0.782102	1		ENSG00000228625	1	227366034	227371145	21	6	496941	0.29809	0.38282	0.706572	1
ENSG00000257139	12	70574118	70595784	7	2	431963	0.1915	0.42407	0.782102	1		ENSG00000179761	17	27369918	27384238	56	12	473105	0.29807	0.38282	0.706572	1
ENSG00000278540	17	35441923	35766871	189	40	455655	0.19133	0.42413	0.78215	1		ENSG00000239995	2	48859995	48860492	9	3	496448	0.29787	0.3829	0.706671	1
ENSG00000213087	6	151546685	151547082	9	4	458111	0.1913	0.42414	0.78215	1		ENSG00000140478	15	75575176	75588148	183	31	474836	0.29788	0.3829	0.706671	1
ENSG00000253747	14	107106555	107106789	38	3	440363	0.19132	0.42414	0.78215	1		ENSG00000243775	6	159262149	159278664	39	14	495374	0.29782	0.38292	0.706683	1
ENSG00000197213	19	56700939	56709289	34	8	383724	0.19123	0.42417	0.782169	1		ENSG00000164758	8	118532952	118552501	30	9	495208	0.29763	0.38299	0.706757	1
ENSG00000116350	1	29474255	29508499	19	5	454477	0.19121	0.42418	0.782169	1		ENSG00000265861	12	98332834	98332899	9	3	496468	0.29762	0.38299	0.706757	1
ENSG00000279958	15	33397959	33398437	17	5	446129	0.19115	0.4242	0.782179	1		ENSG00000235147	2	92194706	92195147	1	1	186689	0.29761	0.383	0.706757	1
ENSG00000257096	14	21989234	21990794	9	3	378297	0.19098	0.42427	0.78224	1		ENSG00000253866	8	20791946	20792348	53	12	452974	0.29757	0.38302	0.706763	1
ENSG00000104643	8	11141925	11185655	85	15	455054	0.19094	0.42429	0.78224	1		ENSG00000227177	1	172855087	172855398	2	1	496480	0.29754	0.38303	0.706763	1
ENSG00000187486	11	17407406	17410878	119	25	462319	0.19077	0.42435	0.78224	1		ENSG00000267564	18	11447755	11489368	104	18	490600	0.29744	0.38307	0.706812	1
ENSG00000215096	8	64321622	64322015	136	25	468780	0.19074	0.42436	0.78224	1		ENSG00000272844	3	112709294	112710000	9	3	496950	0.29727	0.38313	0.706868	1
ENSG00000132793	20	39969560	39989222	43	12	444868	0.19071	0.42437	0.78224	1		ENSG00000181240	19	6426050	6433773	22	4	459676	0.2972	0.38316	0.706868	1
ENSG00000273343	22	20305642	20306272	5	2	411406	0.19071	0.42438	0.78224	1		ENSG00000252562	3	23655152	23655250	10	5	474434	0.29716	0.38317	0.706868	1
ENSG00000126860	17	29644578	29648902	12	3	415583	0.19068	0.42439	0.78224	1		ENSG00000251460	4	8068255	8069451	8	4	493364	0.29717	0.38317	0.706868	1
ENSG00000253311	5	159203779	159298391	17	6	460597	0.19064	0.4244	0.78224	1		ENSG00000206682	5	31505791	31505895	10	4	433751	0.29716	0.38317	0.706868	1
ENSG00000236170	14	106385361	106385377	5	1	373201	0.19061	0.42441	0.78224	1		ENSG00000254023	8	76288944	76289249	12	3	496263	0.29715	0.38318	0.706868	1
ENSG00000162641	1	109358520	109399716	52	7	440350	0.19059	0.42442	0.78224	1		ENSG00000100325	22	30184597	30234293	39	9	491152	0.29703	0.38322	0.706917	1
ENSG00000154133	11	124753587	124768177	19	8	448973	0.19057	0.42443	0.78224	1		ENSG00000230971	17	15170778	15175607	77	18	434080	0.29694	0.38326	0.706948	1
ENSG00000259314	15	91147457	91157790	9	2	411943	0.19058	0.42443	0.78224	1		ENSG00000255875	19	53313077	53313961	15	6	400759	0.2969	0.38327	0.706948	1
ENSG00000171316	8	61591337	61780587	228	27	442172	0.19054	0.42444	0.78224	1		ENSG00000109685	4	1873151	1983934	784	61	479754	0.29686	0.38329	0.706948	1
ENSG00000107290	9	135136743	135230372	177	36	434923	0.19054	0.42444	0.78224	1		ENSG00000252129	17	15477333	15477512	4	2	491368	0.29685	0.38329	0.706948	1
ENSG00000224081	1	95079370	95285833	44	15	392620	0.19047	0.42447	0.782268	1		ENSG00000199283	7	139941670	139941832	7	3	494663	0.29671	0.38334	0.706984	1
ENSG00000277368	13	26796328	26796791	9	4	447527	0.19041	0.42449	0.782278	1		ENSG00000167371	16	29823409	29827213	6	3	444021	0.29665	0.38337	0.706984	1
ENSG00000213801	19	53430388	53445854	39	8	419257	0.19038	0.42451	0.782279	1		ENSG00000253919	8	79672377	79674666	35	13	487191	0.29661	0.38338	0.706984	1
ENSG00000213525	10	76504144	76504465	9	2	459906	0.19036	0.42452	0.782279	1		ENSG00000272799	18	9912313	9912846	5	3	433407	0.29662	0.38338	0.706984	1
ENSG00000198900	20	39657458	39753127	85	19	424581	0.19027	0.42455	0.782307	1		ENSG00000223280	13	41928693	41928795	5	2	496630	0.29658	0.38339	0.706984	1
ENSG00000217239	6	5788579	5788932	13	4	277380	0.19015	0.42459	0.782326	1		ENSG00000260443	16	87978664	87978808	15	4	493130	0.29659	0.38339	0.706984	1
ENSG00000130723	9	134269480	134375584	656	60	422505	0.19017	0.42459	0.782326	1		ENSG00000258658	14	58836741	58862359	3	2	492498	0.29651	0.38342	0.707015	1
ENSG00000206066	22	25714223	25716047	160	38	448384	0.19008	0.42462	0.782354	1		ENSG00000176396	19	40029345	40030973	14	4	496316	0.29644	0.38345	0.707021	1
ENSG00000161091	19	3539352	3540039	28	9	444223	0.18993	0.42468	0.782437	1		ENSG00000099957	22	21369316	21383119	35	14	424838	0.29644	0.38345	0.707021	1
ENSG00000132475	17	73772515	73781567	16	7	448313	0.18975	0.42475	0.78252	1		ENSG00000167996	11	61727190	61735132	7	4	496384	0.29628	0.38351	0.707089	1
ENSG00000227723	6	134957627	134963633	24	7	478203	0.18972	0.42477	0.78252	1		ENSG00000074590	12	106457118	106533811	373	64	482501	0.29626	0.38352	0.707089	1
ENSG00000160803	1	156005092	156023585	39	7	460022	0.18964	0.42479	0.78252	1		ENSG00000158195	1	27730730	27816669	63	6	470223	0.29617	0.38355	0.707089	1
ENSG00000201919	1	22314309	22314412	119	32	460410	0.18963	0.4248	0.78252	1		ENSG00000168209	10	74033678	74035794	44	6	495766	0.29616	0.38355	0.707089	1
ENSG00000233359	1	102665295	102855186	165	19	481985	0.1896	0.42481	0.78252	1		ENSG00000258705	14	22480149	22483203	19	6	414208	0.29615	0.38356	0.707089	1
ENSG00000228665	1	109572689	109572941	5	2	479594	0.18947	0.42486	0.78252	1		ENSG00000283341	11	43600439	43861580	17	7	477906	0.29611	0.38357	0.707089	1
ENSG00000267667	17	59208065	59213325	22	7	410378	0.18944	0.42487	0.78252	1		ENSG00000238949	6	67438736	67438797	41	11	476493	0.29609	0.38358	0.707089	1
ENSG00000254798	11	109777730	109778467	43	13	446227	0.18941	0.42488	0.78252	1		ENSG00000143776	1	227177566	227506175	203	24	486544	0.29589	0.38366	0.707163	1
ENSG00000131379	3	14716606	14814541	95	29	469094	0.1894	0.42489	0.78252	1		ENSG00000259874	16	31882208	31882445	2	1	496838	0.29589	0.38366	0.707163	1
ENSG00000133393	16	15959577	15982482	25	4	438050	0.18938	0.4249	0.78252	1		ENSG00000250027	4	164029937	164041117	95	25	486469	0.29584	0.38367	0.707163	1
ENSG00000105993	7	157129660	157210133	1341	144	453752	0.18933	0.42492	0.78252	1		ENSG00000237845	1	236105853	236107105	15	2	483844	0.29581	0.38369	0.707163	1
ENSG00000254658	11	55978349	55979296	5	2	482511	0.18932	0.42492	0.78252	1		ENSG00000114021	3	100053545	100080479	18	7	485032	0.29581	0.38369	0.707163	1
ENSG00000125266	13	107142079	107187462	163	29	437159	0.18927	0.42494	0.78252	1		ENSG00000238334	5	68471651	68471754	1	1	497209	0.29578	0.3837	0.707163	1
ENSG00000196724	19	58433252	58446755	30	7	445092	0.18928	0.42494	0.78252	1		ENSG00000252514	5	129722314	129722373	10	3	494867	0.29564	0.38375	0.707206	1
ENSG00000252001	10	19922612	19922741	17	2	482050	0.18919	0.42497	0.78252	1		ENSG00000112697	6	75962640	75994684	80	14	481515	0.29566	0.38375	0.707206	1
ENSG00000221259	12	111511772	111511893	21	6	481436	0.18919	0.42497	0.78252	1		ENSG00000229568	2	137302282	137303112	7	3	496429	0.29557	0.38378	0.707224	1
ENSG00000186094	1	48998527	50489585	54	15	477375	0.18912	0.425	0.78252	1		ENSG00000274421	9	72925791	72927036	1	1	496959	0.29552	0.3838	0.707224	1
ENSG00000202048	14	101447341	101447412	8	2	459835	0.18911	0.425	0.78252	1		ENSG00000274591	12	46632889	46633256	3	2	496214	0.29551	0.3838	0.707224	1
ENSG00000200278	11	124506355	124506488	4	1	437841	0.18911	0.42501	0.78252	1		ENSG00000239593	9	124042141	124045008	7	3	496657	0.2954	0.38385	0.707292	1
ENSG00000213041	1	205171319	205171870	9	4	481551	0.18907	0.42502	0.78252	1		ENSG00000273586	14	22070049	22070976	39	9	478404	0.2953	0.38388	0.707304	1
ENSG00000135926	2	219138915	219157300	74	11	476341	0.18896	0.42506	0.782566	1		ENSG00000258624	15	27585671	27585951	15	3	496768	0.29521	0.38392	0.707304	1
ENSG00000271788	5	43006835	43007645	123	21	473719	0.18888	0.42509	0.782585	1		ENSG00000244310	2	9255326	9257013	11	3	493893	0.29517	0.38393	0.707304	1
ENSG00000238334	5	68471651	68471754	1	1	482641	0.18886	0.4251	0.782585	1		ENSG00000196683	7	22852251	22862471	102	22	489769	0.29517	0.38393	0.707304	1
ENSG00000253541	8	57389385	57390546	59	14	477780	0.1888	0.42512	0.782595	1		ENSG00000156006	8	18248755	18258728	19	6	495563	0.29517	0.38393	0.707304	1
ENSG00000273497	10	93656461	93656654	12	5	454433	0.18874	0.42515	0.782623	1		ENSG00000242349	1	11901074	11908136	28	4	496337	0.29514	0.38394	0.707304	1
ENSG00000182183	1	53099016	53122737	10	4	442979	0.18853	0.42523	0.782735	1		ENSG00000279935	9	137884804	137887700	23	3	494413	0.29511	0.38395	0.707304	1
ENSG00000258308	12	102348776	102356168	31	7	481123	0.18849	0.42525	0.782735	1		ENSG00000221753	8	101036210	101036312	2	1	497043	0.29487	0.38405	0.707414	1
ENSG00000130429	7	98972298	98992424	19	7	449529	0.18843	0.42527	0.782735	1		ENSG00000217195	6	145027869	145028183	8	3	491919	0.29479	0.38408	0.707414	1
ENSG00000261775	15	74781943	74809300	11	4	405909	0.18842	0.42527	0.782735	1		ENSG00000184471	16	1140005	1146244	33	10	390911	0.29467	0.38412	0.707414	1
ENSG00000100445	14	24908972	24912064	34	3	482211	0.18832	0.42531	0.782754	1		ENSG00000276564	16	14244690	14247092	6	2	444776	0.29467	0.38412	0.707414	1
ENSG00000243772	19	55249980	55264504	49	8	475879	0.18834	0.42531	0.782754	1		ENSG00000235082	1	160287193	160287496	3	2	496466	0.29464	0.38413	0.707414	1
ENSG00000222954	4	56796148	56796239	74	24	426621	0.18822	0.42535	0.782783	1		ENSG00000146826	7	99752043	99756338	47	12	489664	0.29463	0.38414	0.707414	1
ENSG00000211687	7	38292981	38293030	21	3	480487	0.1882	0.42536	0.782783	1		ENSG00000276418	8	80831095	80993010	35	13	493665	0.29459	0.38415	0.707414	1
ENSG00000249138	4	185719450	185720200	60	17	458308	0.18817	0.42537	0.782783	1		ENSG00000224620	1	179416713	179417575	19	3	496125	0.29457	0.38416	0.707414	1
ENSG00000255481	11	6067037	6067977	3	1	481508	0.18804	0.42542	0.782839	1		ENSG00000250192	4	58020743	58022618	21	4	481344	0.29456	0.38417	0.707414	1
ENSG00000129204	17	5019733	5078329	145	32	420066	0.18802	0.42543	0.782839	1		ENSG00000198092	4	68918916	68995598	9	3	462393	0.29456	0.38417	0.707414	1
ENSG00000140365	15	75628232	75632614	38	8	467720	0.18793	0.42546	0.782867	1		ENSG00000231178	6	159774954	159775705	9	3	461987	0.29454	0.38417	0.707414	1
ENSG00000204429	9	90795588	90796362	14	3	459411	0.18788	0.42548	0.782877	1		ENSG00000165383	10	50117528	50122277	35	10	481113	0.29456	0.38417	0.707414	1
ENSG00000237524	2	127656472	127659673	17	4	463607	0.18779	0.42552	0.782906	1		ENSG00000157766	15	89346674	89418585	53	15	476862	0.29445	0.38421	0.707426	1
ENSG00000235408	20	37053731	37054002	4	1	481971	0.18777	0.42553	0.782906	1		ENSG00000221301	4	4086061	4086208	269	57	463278	0.29442	0.38422	0.707426	1
ENSG00000142511	19	51273721	51274989	61	9	426523	0.18773	0.42554	0.782906	1		ENSG00000165794	14	21467414	21470030	12	5	454263	0.29441	0.38422	0.707426	1
ENSG00000232851	9	79655332	79655589	12	4	302298	0.18761	0.42559	0.782946	1		ENSG00000169067	5	56775843	56778636	7	4	495828	0.2944	0.38423	0.707426	1
ENSG00000225246	20	32710276	32711096	6	2	481205	0.18755	0.42561	0.782946	1		ENSG00000230223	13	70681345	70713561	91	13	492035	0.29433	0.38425	0.707438	1
ENSG00000143033	1	93544792	93604638	9	3	445791	0.18754	0.42562	0.782946	1		ENSG00000258728	9	34646642	34657110	3	1	497045	0.29428	0.38427	0.707451	1
ENSG00000126882	9	134133463	134151934	90	18	457603	0.18752	0.42563	0.782946	1		ENSG00000230433	6	524171	525581	121	29	459706	0.29421	0.3843	0.707457	1
ENSG00000212489	3	189883206	189883312	17	2	481666	0.18743	0.42566	0.782946	1		ENSG00000204920	19	44488322	44502477	17	5	462963	0.29422	0.3843	0.707457	1
ENSG00000274259	6	33405140	33422230	7	3	394765	0.18743	0.42566	0.782946	1		ENSG00000232773	4	9424039	9431428	126	26	468106	0.29412	0.38433	0.707481	1
ENSG00000207925	19	54228696	54228780	17	7	396627	0.18739	0.42568	0.782946	1		ENSG00000253005	1	28469248	28469352	3	2	494154	0.29409	0.38434	0.707481	1
ENSG00000243005	4	24564818	24565084	3	1	482423	0.18736	0.42569	0.782946	1		ENSG00000173578	3	46058516	46069234	84	9	494387	0.29403	0.38437	0.707512	1
ENSG00000199444	19	12199060	12199161	3	2	475541	0.18733	0.4257	0.782946	1		ENSG00000250076	4	33012570	33013368	8	2	496305	0.29396	0.38439	0.707512	1
ENSG00000227032	10	98380634	98381464	13	4	456450	0.18732	0.42571	0.782946	1		ENSG00000113263	5	156607837	156682201	20	8	494488	0.29393	0.38441	0.707512	1
ENSG00000013810	4	1723217	1746903	112	24	468739	0.18712	0.42578	0.783003	1		ENSG00000273171	17	26691310	26695033	12	3	455324	0.29393	0.38441	0.707512	1
ENSG00000164219	5	114539709	114598569	127	33	431870	0.18712	0.42578	0.783003	1		ENSG00000158806	8	21881636	21894408	17	5	476555	0.29379	0.38446	0.707579	1
ENSG00000237205	10	90377980	90378691	3	2	423348	0.18711	0.42579	0.783003	1		ENSG00000254933	11	75901769	75906115	11	4	494619	0.29369	0.3845	0.70761	1
ENSG00000272275	2	10908001	10910184	17	4	480330	0.18707	0.4258	0.783003	1		ENSG00000237435	1	96403457	96488436	45	8	308490	0.29366	0.38451	0.70761	1
ENSG00000261366	6	96023059	96025326	21	4	473762	0.18703	0.42582	0.783006	1		ENSG00000237008	1	153352297	153353275	12	1	495537	0.29359	0.38453	0.70761	1
ENSG00000207163	3	14572489	14572595	53	14	472820	0.18691	0.42587	0.783006	1		ENSG00000235217	20	30774280	30778330	5	2	495574	0.2936	0.38453	0.70761	1
ENSG00000164509	5	55147207	55218681	107	27	474655	0.18687	0.42588	0.783006	1		ENSG00000207274	2	215711671	215711805	19	6	494878	0.29356	0.38455	0.707622	1
ENSG00000226886	2	132795360	132795566	40	9	353095	0.18686	0.42589	0.783006	1		ENSG00000201990	7	6043914	6044016	16	6	496180	0.29347	0.38458	0.707653	1
ENSG00000160994	19	15121556	15134081	23	6	453460	0.18684	0.42589	0.783006	1		ENSG00000241244	2	90139078	90139580	1	1	483037	0.29342	0.3846	0.707665	1
ENSG00000175311	16	21244986	21265166	16	7	441320	0.18683	0.4259	0.783006	1		ENSG00000222412	10	32044970	32045064	119	24	476876	0.29332	0.38464	0.707683	1
ENSG00000226840	6	74037247	74038740	15	5	461955	0.18679	0.42591	0.783006	1		ENSG00000227255	17	15668017	15668978	28	6	477470	0.29332	0.38464	0.707683	1
ENSG00000262298	17	55017293	55018636	4	2	479561	0.18676	0.42592	0.783006	1		ENSG00000213036	1	214656156	214656730	13	5	471110	0.2933	0.38465	0.707683	1
ENSG00000266059	2	20375107	20375397	13	3	456824	0.18672	0.42594	0.783007	1		ENSG00000199459	1	85900858	85900967	9	4	494934	0.29324	0.38467	0.707689	1
ENSG00000239921	3	127199533	127256623	443	51	458859	0.1867	0.42595	0.783007	1		ENSG00000239475	1	146334178	146349531	282	35	468555	0.29321	0.38468	0.707689	1
ENSG00000244662	12	24795621	24796100	4	2	480215	0.18661	0.42598	0.783025	1		ENSG00000258967	14	69354502	69354801	17	5	475386	0.29313	0.38471	0.707708	1
ENSG00000185800	19	46286205	46296060	9	4	481408	0.18657	0.426	0.783025	1		ENSG00000202392	4	6998739	6999055	9	3	496453	0.29307	0.38473	0.707708	1
ENSG00000237586	8	125313556	125314045	17	3	482126	0.1865	0.42603	0.783025	1		ENSG00000267423	19	29000145	29009635	14	4	473022	0.29307	0.38473	0.707708	1
ENSG00000266569	7	72293477	72293750	5	2	254403	0.18644	0.42605	0.783025	1		ENSG00000129654	17	74132414	74137380	8	3	480145	0.29286	0.38481	0.707824	1
ENSG00000270175	12	53893946	53894720	2	1	390458	0.1864	0.42607	0.783025	1		ENSG00000214309	7	99724317	99726121	3	2	393311	0.2928	0.38484	0.707824	1
ENSG00000248645	4	165859474	165861142	19	5	400333	0.18636	0.42608	0.783025	1		ENSG00000241656	12	116030409	116030788	13	4	489699	0.29278	0.38484	0.707824	1
ENSG00000226741	22	27706612	27713417	39	10	467454	0.18633	0.42609	0.783025	1		ENSG00000226374	1	4004607	4009040	80	22	447864	0.29273	0.38486	0.707824	1
ENSG00000230695	2	216300976	216301715	8	2	435624	0.18629	0.42611	0.783025	1		ENSG00000227862	13	81193233	81194202	13	4	496273	0.29274	0.38486	0.707824	1
ENSG00000255444	11	74193295	74193587	14	4	422686	0.18626	0.42612	0.783025	1		ENSG00000125878	20	584441	591042	134	42	441402	0.29268	0.38488	0.70783	1
ENSG00000168374	3	57557090	57583135	12	3	481896	0.18621	0.42614	0.783025	1		ENSG00000259112	11	77728017	77790911	5	2	496649	0.29263	0.3849	0.70783	1
ENSG00000269792	19	40023052	40025062	6	3	481972	0.1862	0.42614	0.783025	1		ENSG00000166828	16	23194036	23228204	106	20	477147	0.29262	0.38491	0.70783	1
ENSG00000232096	1	182151865	182152231	6	3	481827	0.18616	0.42616	0.783025	1		ENSG00000269699	19	57285920	57352097	15	5	496131	0.29259	0.38492	0.70783	1
ENSG00000273035	2	39550469	39550945	7	3	481932	0.18608	0.42619	0.783025	1		ENSG00000213305	11	84731829	84732699	4	2	496284	0.29257	0.38493	0.70783	1
ENSG00000237061	8	73996022	73998114	10	4	481622	0.18608	0.42619	0.783025	1		ENSG00000136802	9	131644391	131680318	282	16	486440	0.29248	0.38496	0.707861	1
ENSG00000260884	16	74347235	74349532	10	6	388493	0.18605	0.4262	0.783025	1		ENSG00000232060	9	30558878	30559479	10	2	496677	0.29233	0.38502	0.707946	1
ENSG00000274331	13	110637205	110638912	66	17	477241	0.18602	0.42622	0.783025	1		ENSG00000237235	14	22907999	22908007	4	1	496886	0.29226	0.38504	0.707959	1
ENSG00000229230	20	33805812	33805988	138	22	471593	0.18597	0.42624	0.783025	1		ENSG00000248128	4	78924297	78924593	48	8	489169	0.29214	0.38509	0.708026	1
ENSG00000186132	2	120059801	120124404	168	24	469788	0.18592	0.42625	0.783025	1		ENSG00000163463	1	155141884	155145809	2	1	495983	0.29208	0.38511	0.708038	1
ENSG00000174705	5	171752185	171881527	187	39	451143	0.18591	0.42626	0.783025	1		ENSG00000225330	21	41002198	41098012	356	23	491782	0.292	0.38514	0.708069	1
ENSG00000128564	7	100805790	100808874	4	2	436940	0.1859	0.42626	0.783025	1		ENSG00000253109	5	173466754	173467243	226	33	488263	0.29189	0.38518	0.708081	1
ENSG00000236197	7	94665848	94843644	7	2	478963	0.18588	0.42627	0.783025	1		ENSG00000205745	7	36118694	36125346	26	5	462741	0.29189	0.38518	0.708081	1
ENSG00000180723	11	4682083	4682993	30	4	468530	0.18582	0.42629	0.783034	1		ENSG00000213621	13	21535449	21536334	19	3	479839	0.29185	0.3852	0.708081	1
ENSG00000186010	19	19626564	19639863	63	8	383240	0.18576	0.42632	0.783045	1		ENSG00000268626	17	72346906	72348271	1	1	494081	0.29185	0.3852	0.708081	1
ENSG00000187726	11	73661364	73681411	277	26	471654	0.1857	0.42634	0.783045	1		ENSG00000163885	3	126113782	126155398	108	21	487178	0.29179	0.38522	0.708093	1
ENSG00000129946	19	416583	460996	89	22	427652	0.1857	0.42634	0.783045	1		ENSG00000200613	11	108991605	108991713	12	3	496960	0.29165	0.38528	0.708179	1
ENSG00000251429	4	159191530	159199828	93	10	477506	0.18556	0.42639	0.783109	1		ENSG00000227747	1	198918145	198918934	59	17	489300	0.29147	0.38535	0.708283	1
ENSG00000254848	11	55900142	55900970	10	2	482399	0.18537	0.42647	0.783202	1		ENSG00000198598	12	132312938	132336328	292	61	477391	0.29134	0.3854	0.70835	1
ENSG00000256293	12	64731958	64732577	27	10	452113	0.18538	0.42647	0.783202	1		ENSG00000280036	15	41309188	41311041	5	2	496443	0.29128	0.38542	0.708363	1
ENSG00000235760	2	47754676	47762338	34	13	474111	0.18527	0.42651	0.783212	1		ENSG00000251408	4	6204055	6208376	20	7	447171	0.29124	0.38544	0.708369	1
ENSG00000236656	1	158444244	158464676	37	3	482527	0.18524	0.42652	0.783212	1		ENSG00000273888	14	52116234	52118462	22	7	306525	0.2912	0.38545	0.708369	1
ENSG00000198585	3	131100515	131107674	18	4	471596	0.18525	0.42652	0.783212	1		ENSG00000115286	19	1383526	1395588	11	5	493878	0.29113	0.38547	0.708381	1
ENSG00000099821	19	617224	633604	21	7	437686	0.1851	0.42658	0.783224	1		ENSG00000283633	22	17082801	17096001	20	7	431568	0.29103	0.38552	0.708448	1
ENSG00000218350	6	71874779	71875473	20	3	481821	0.18508	0.42659	0.783224	1		ENSG00000219375	6	7331519	7331909	12	4	467775	0.29094	0.38555	0.708473	1
ENSG00000136504	17	47865917	47912392	7	3	406383	0.18507	0.42659	0.783224	1		ENSG00000134686	1	33789224	33841194	81	13	492125	0.29092	0.38556	0.708473	1
ENSG00000217377	6	80787446	80788079	9	3	479728	0.18496	0.42663	0.783224	1		ENSG00000111321	12	6484595	6500729	30	14	380382	0.29083	0.38559	0.708497	1
ENSG00000169224	1	247670360	247740992	263	26	458241	0.18491	0.42665	0.783224	1		ENSG00000230266	3	194868600	194873519	59	13	474228	0.29082	0.3856	0.708497	1
ENSG00000252460	4	104845697	104845798	180	23	472362	0.18492	0.42665	0.783224	1		ENSG00000264810	2	240007523	240007622	10	3	473773	0.29076	0.38562	0.708509	1
ENSG00000278388	7	93544299	93544420	12	3	481354	0.18482	0.42668	0.783224	1		ENSG00000239636	1	36035414	36043330	5	2	496663	0.29066	0.38565	0.70854	1
ENSG00000255155	11	130414538	130414751	30	3	441241	0.18483	0.42668	0.783224	1		ENSG00000198873	10	120967101	121215131	386	54	481778	0.29061	0.38568	0.708551	1
ENSG00000234175	10	13181196	13181533	7	4	480075	0.18479	0.4267	0.783224	1		ENSG00000223027	10	27077946	27078086	6	3	497057	0.29053	0.3857	0.708551	1
ENSG00000206803	1	236078715	236078821	5	2	416750	0.1847	0.42673	0.783224	1		ENSG00000124380	2	70120692	70132350	152	15	485792	0.29046	0.38573	0.708551	1
ENSG00000144935	3	142442916	142526730	98	13	435708	0.1847	0.42673	0.783224	1		ENSG00000121270	16	48200821	48281305	146	14	484902	0.29046	0.38573	0.708551	1
ENSG00000136877	9	130565137	130576360	12	4	482259	0.18468	0.42674	0.783224	1		ENSG00000237370	2	3650987	3651832	7	2	406469	0.29044	0.38574	0.708551	1
ENSG00000221852	17	39182278	39183454	13	4	482434	0.18467	0.42675	0.783224	1		ENSG00000207333	5	75005320	75005424	6	2	496955	0.2904	0.38576	0.708551	1
ENSG00000135048	9	74298282	74383800	35	12	467638	0.18461	0.42677	0.783224	1		ENSG00000258859	14	87819414	88039366	52	6	462946	0.29038	0.38576	0.708551	1
ENSG00000185100	14	105190523	105213647	182	33	449495	0.18457	0.42678	0.783224	1		ENSG00000175582	11	73386683	73472182	26	11	484343	0.29032	0.38578	0.708551	1
ENSG00000231888	3	176728507	176728855	8	2	479995	0.18453	0.4268	0.783224	1		ENSG00000270896	6	29731035	29731169	26	4	318009	0.2903	0.38579	0.708551	1
ENSG00000218991	6	133019922	133020806	23	4	480836	0.18452	0.4268	0.783224	1		ENSG00000167711	17	1646130	1658562	21	5	309745	0.2903	0.38579	0.708551	1
ENSG00000267117	19	56205484	56205924	13	5	454561	0.18448	0.42682	0.783224	1		ENSG00000137216	6	44094651	44123256	78	24	474561	0.29024	0.38582	0.708557	1
ENSG00000179532	11	6518526	6593252	187	30	468453	0.18445	0.42683	0.783224	1		ENSG00000123364	12	54332549	54340328	104	23	459755	0.29022	0.38582	0.708557	1
ENSG00000155897	8	131792547	132054672	572	49	446452	0.18441	0.42685	0.783224	1		ENSG00000235581	7	71407244	71407453	43	7	479627	0.29011	0.38587	0.708594	1
ENSG00000260021	1	202779366	202779957	10	3	482151	0.18432	0.42688	0.783224	1		ENSG00000053254	14	89622516	90085493	256	59	461031	0.2901	0.38587	0.708594	1
ENSG00000224888	16	88797588	88807833	57	11	458711	0.18432	0.42688	0.783224	1		ENSG00000174013	3	196295482	196315930	15	5	389286	0.29006	0.38588	0.708594	1
ENSG00000171951	2	224461658	224467221	350	27	476660	0.18427	0.4269	0.783224	1		ENSG00000233685	10	135388626	135389535	31	9	475843	0.29	0.38591	0.7086	1
ENSG00000249791	5	114524260	114524629	6	3	328257	0.18428	0.4269	0.783224	1		ENSG00000237273	19	12207239	12207730	3	2	496098	0.28999	0.38591	0.7086	1
ENSG00000279737	5	35895791	35896122	9	2	482080	0.18424	0.42691	0.783224	1		ENSG00000254223	8	130691381	130695925	7	4	361536	0.28989	0.38595	0.708642	1
ENSG00000199652	8	136754586	136754738	13	4	480478	0.18423	0.42692	0.783224	1		ENSG00000277550	20	36731926	36733363	18	3	496354	0.28983	0.38597	0.708642	1
ENSG00000251884	9	97904731	97904823	3	1	480225	0.18414	0.42695	0.783224	1		ENSG00000279301	1	248789420	248790491	4	1	186689	0.28979	0.38599	0.708642	1
ENSG00000100191	22	32614463	32651328	18	5	464562	0.18414	0.42695	0.783224	1		ENSG00000200742	14	56118252	56118352	1	1	496476	0.28976	0.386	0.708642	1
ENSG00000274386	1	43250703	43266489	16	6	442893	0.18412	0.42696	0.783224	1		ENSG00000269837	19	23437855	23440741	11	3	462191	0.28975	0.386	0.708642	1
ENSG00000222987	5	101638208	101638514	22	4	482334	0.1841	0.42697	0.783224	1		ENSG00000223710	2	52002396	52002540	8	4	494921	0.28957	0.38607	0.708697	1
ENSG00000226308	20	55841853	55858054	5	2	481405	0.18396	0.42702	0.78328	1		ENSG00000242119	3	151217427	151217594	17	3	496707	0.28958	0.38607	0.708697	1
ENSG00000135973	2	105858200	105859506	22	6	481387	0.18393	0.42703	0.78328	1		ENSG00000073849	3	186648274	186796341	39	12	494755	0.28953	0.38609	0.708697	1
ENSG00000154493	10	128113578	128210010	98	15	478392	0.18385	0.42707	0.783282	1		ENSG00000231307	20	37166401	37167101	9	4	462411	0.28952	0.38609	0.708697	1
ENSG00000186795	10	118957000	118969810	58	9	475822	0.18382	0.42708	0.783282	1		ENSG00000251961	4	171812618	171812748	8	4	470381	0.2895	0.3861	0.708697	1
ENSG00000189052	19	49547141	49548568	356	65	439014	0.18378	0.42709	0.783282	1		ENSG00000240268	7	141940559	141946886	32	3	496281	0.28945	0.38612	0.708697	1
ENSG00000230492	20	22990846	23011422	13	3	455016	0.1838	0.42709	0.783282	1		ENSG00000108064	10	60144782	60158981	33	9	481305	0.2894	0.38614	0.708697	1
ENSG00000254240	22	23057775	23057904	26	3	327261	0.18374	0.42711	0.783291	1		ENSG00000230076	2	215711852	215712169	20	6	494964	0.28937	0.38615	0.708697	1
ENSG00000273046	12	54410894	54429145	4	2	478758	0.1836	0.42716	0.783356	1		ENSG00000241067	16	16188049	16189066	12	5	470567	0.28937	0.38615	0.708697	1
ENSG00000278730	17	66122807	66125727	14	3	469542	0.18355	0.42718	0.783357	1		ENSG00000270846	2	28118983	28120062	13	4	467847	0.2893	0.38618	0.708727	1
ENSG00000164253	5	76726758	76788421	128	38	443644	0.18354	0.42719	0.783357	1		ENSG00000283374	3	126290625	126327398	12	5	496940	0.28916	0.38623	0.70877	1
ENSG00000149577	11	117049449	117068161	32	11	454504	0.18344	0.42723	0.783361	1		ENSG00000188375	12	31944119	31945175	19	8	495458	0.28915	0.38623	0.70877	1
ENSG00000188425	19	46416472	46418128	40	13	424052	0.18339	0.42724	0.783361	1		ENSG00000264482	13	102698284	102698354	8	2	493989	0.28912	0.38625	0.708782	1
ENSG00000198053	20	1874813	1921238	107	13	434094	0.18342	0.42724	0.783361	1		ENSG00000228086	1	100927955	100951553	2	1	490527	0.28886	0.38634	0.708923	1
ENSG00000241351	2	89326668	89327228	8	3	481481	0.18335	0.42726	0.783361	1		ENSG00000149054	11	6947654	7005863	135	30	473427	0.2887	0.38641	0.709027	1
ENSG00000239035	15	57570768	57570871	4	1	482048	0.18323	0.42731	0.783361	1		ENSG00000241505	1	190449509	190463427	7	3	495816	0.28859	0.38645	0.70905	1
ENSG00000229485	10	42644758	42644997	413	42	461190	0.18318	0.42733	0.783361	1		ENSG00000277806	19	44480967	44481600	7	3	496466	0.28859	0.38645	0.70905	1
ENSG00000171953	17	17919521	17942482	49	14	359591	0.18316	0.42733	0.783361	1		ENSG00000101200	20	3063202	3065370	21	10	395385	0.28852	0.38648	0.70905	1
ENSG00000243613	1	153719327	153723703	2	1	482329	0.18314	0.42734	0.783361	1		ENSG00000147649	8	98656407	98740998	99	26	449151	0.28848	0.38649	0.70905	1
ENSG00000206815	3	57534565	57534672	10	4	481568	0.18315	0.42734	0.783361	1		ENSG00000260755	16	66543340	66543951	3	1	496725	0.28843	0.38651	0.70905	1
ENSG00000077147	10	98277866	98346809	180	31	455341	0.18316	0.42734	0.783361	1		ENSG00000276454	12	47659448	47659891	13	3	494657	0.28841	0.38652	0.70905	1
ENSG00000250118	5	30365512	30365791	14	3	443352	0.18307	0.42737	0.783388	1		ENSG00000111530	12	67663061	67713731	34	8	487174	0.28836	0.38654	0.70905	1
ENSG00000212197	13	100188573	100188650	1	1	307003	0.183	0.4274	0.783416	1		ENSG00000133247	19	55851221	55859488	24	5	495667	0.28835	0.38654	0.70905	1
ENSG00000172519	19	15904761	15905892	18	5	399638	0.18279	0.42748	0.783536	1		ENSG00000236401	1	187675692	187678029	7	2	494627	0.28831	0.38656	0.70905	1
ENSG00000262881	17	43985036	43988145	1	1	482644	0.18274	0.4275	0.783545	1		ENSG00000276045	12	122064455	122080583	14	5	472087	0.28829	0.38656	0.70905	1
ENSG00000138613	15	63569753	63601325	370	51	445819	0.18266	0.42753	0.783566	1		ENSG00000154856	18	10454625	10489945	184	41	475327	0.28826	0.38657	0.70905	1
ENSG00000134686	1	33789224	33841194	81	13	477605	0.18258	0.42756	0.783566	1		ENSG00000225236	11	116988510	116989897	13	5	467492	0.28823	0.38659	0.709056	1
ENSG00000273933	1	159942338	159943854	18	3	350426	0.18259	0.42756	0.783566	1		ENSG00000161860	19	13009600	13030090	20	8	414605	0.28819	0.3866	0.709056	1
ENSG00000226718	2	228643226	228643451	79	21	438296	0.18243	0.42762	0.783566	1		ENSG00000233297	7	102322283	102330916	176	27	482858	0.28808	0.38664	0.709062	1
ENSG00000259429	15	83023847	83088805	188	29	473537	0.18243	0.42762	0.783566	1		ENSG00000207063	15	25296624	25296718	4	2	495102	0.28806	0.38665	0.709062	1
ENSG00000138085	2	27434895	27440046	11	3	454349	0.1824	0.42763	0.783566	1		ENSG00000119227	3	196673214	196695742	326	56	478795	0.288	0.38667	0.709062	1
ENSG00000188991	12	16341419	16430619	23	9	466960	0.18236	0.42765	0.783566	1		ENSG00000116983	1	40144320	40157361	27	7	494221	0.28798	0.38668	0.709062	1
ENSG00000230575	10	78197166	78198533	8	4	422223	0.18234	0.42766	0.783566	1		ENSG00000180316	6	36210980	36276372	15	8	495707	0.28796	0.38669	0.709062	1
ENSG00000207223	15	64945087	64945188	25	7	482218	0.18225	0.42769	0.783566	1		ENSG00000122254	16	22825498	22927659	12	5	465633	0.28795	0.38669	0.709062	1
ENSG00000267409	18	77370747	77372303	49	12	306102	0.18217	0.42773	0.783566	1		ENSG00000253045	10	75534080	75534299	1	1	496857	0.28793	0.3867	0.709062	1
ENSG00000234819	9	80834036	80834273	8	4	480389	0.18214	0.42774	0.783566	1		ENSG00000261671	10	22546715	22547477	6	3	495015	0.2879	0.38671	0.709062	1
ENSG00000223510	17	14138990	14140179	34	9	349956	0.18214	0.42774	0.783566	1		ENSG00000214822	17	20404826	20415670	18	3	494098	0.28783	0.38674	0.709092	1
ENSG00000125818	20	1093906	1149022	44	11	477008	0.18214	0.42774	0.783566	1		ENSG00000263386	4	585359	585697	17	6	495040	0.28774	0.38677	0.709123	1
ENSG00000164933	8	104410863	104427332	14	4	482382	0.1821	0.42775	0.783566	1		ENSG00000273297	7	134101042	134117205	27	11	494331	0.28766	0.3868	0.709153	1
ENSG00000256928	11	73106604	73107481	5	2	420269	0.18198	0.4278	0.783566	1		ENSG00000166851	16	23690143	23701688	42	12	479500	0.28745	0.38688	0.709244	1
ENSG00000225731	21	44153704	44161868	18	5	445371	0.18197	0.4278	0.783566	1		ENSG00000224340	1	10114503	10114839	40	4	496569	0.28742	0.3869	0.709244	1
ENSG00000207333	5	75005320	75005424	6	2	453189	0.18192	0.42782	0.783566	1		ENSG00000207516	15	45829448	45829575	1	1	312908	0.28741	0.3869	0.709244	1
ENSG00000175535	10	118305443	118327367	4	2	394787	0.18189	0.42783	0.783566	1		ENSG00000113391	5	92953775	93447381	78	16	477768	0.28732	0.38693	0.709244	1
ENSG00000163075	2	120302047	120414237	141	33	459153	0.18187	0.42784	0.783566	1		ENSG00000239610	7	97653041	97653288	59	10	475553	0.28728	0.38695	0.709244	1
ENSG00000253041	9	104084759	104084815	14	4	459814	0.18189	0.42784	0.783566	1		ENSG00000197343	7	99156029	99174076	13	3	496668	0.28727	0.38695	0.709244	1
ENSG00000279951	13	20666771	20668283	5	2	481668	0.18182	0.42786	0.783566	1		ENSG00000202268	3	45296902	45297112	100	14	491321	0.28726	0.38696	0.709244	1
ENSG00000182957	13	24553944	24881212	1421	157	454681	0.18175	0.42789	0.783566	1		ENSG00000254253	8	68481651	68482313	17	7	473968	0.28721	0.38698	0.709244	1
ENSG00000268673	19	15871185	15881638	13	4	482074	0.18173	0.4279	0.783566	1		ENSG00000047617	12	5671817	6055398	426	62	487275	0.28713	0.38701	0.709244	1
ENSG00000238875	22	40270259	40270519	2	1	175163	0.18173	0.4279	0.783566	1		ENSG00000162881	2	42989621	42991401	14	4	494998	0.28709	0.38702	0.709244	1
ENSG00000226085	22	40271293	40272112	2	1	175163	0.18173	0.4279	0.783566	1		ENSG00000224644	9	114336472	114337707	16	6	493305	0.28707	0.38703	0.709244	1
ENSG00000278716	16	85523419	85524437	69	27	449364	0.18165	0.42793	0.783566	1		ENSG00000252686	14	30281122	30281224	5	3	433041	0.28707	0.38703	0.709244	1
ENSG00000207343	22	20771087	20771189	41	11	447889	0.18163	0.42794	0.783566	1		ENSG00000254328	5	172413683	172414201	10	3	490336	0.28704	0.38704	0.709244	1
ENSG00000253454	8	105578314	105578657	9	2	482076	0.18159	0.42795	0.783566	1		ENSG00000202060	18	41651548	41651666	33	9	483585	0.28704	0.38704	0.709244	1
ENSG00000260617	16	88808039	88808775	19	5	465062	0.18157	0.42796	0.783566	1		ENSG00000100427	22	50497820	50524331	53	9	455311	0.28701	0.38705	0.709244	1
ENSG00000232374	3	158558882	158559749	95	26	447022	0.18154	0.42797	0.783566	1		ENSG00000234226	1	97049978	97050283	3	1	304141	0.28689	0.3871	0.709311	1
ENSG00000236332	21	28733483	28768106	66	11	472145	0.18153	0.42797	0.783566	1		ENSG00000168314	3	39509096	39557494	112	28	485109	0.28676	0.38715	0.709328	1
ENSG00000225107	2	146326862	146345592	7	3	382540	0.18147	0.428	0.783585	1		ENSG00000196131	19	53761545	53762855	12	4	496322	0.28668	0.38718	0.709328	1
ENSG00000244094	1	153084590	153085991	5	2	480072	0.18146	0.42801	0.783585	1		ENSG00000236638	7	62723443	62723834	138	18	452339	0.2866	0.38721	0.709328	1
ENSG00000260422	6	164505055	164506693	7	3	433584	0.18139	0.42803	0.783595	1		ENSG00000085514	7	99971068	99997722	5	2	433977	0.28659	0.38721	0.709328	1
ENSG00000232044	2	6072819	6141407	394	81	455908	0.18118	0.42811	0.783714	1		ENSG00000176909	19	49215999	49222978	22	4	481052	0.28657	0.38722	0.709328	1
ENSG00000279881	8	49340703	49343601	21	6	452019	0.18112	0.42814	0.783742	1		ENSG00000159387	16	55357672	55364672	16	5	495259	0.28651	0.38724	0.709328	1
ENSG00000123485	2	234745347	234763212	75	14	474821	0.18101	0.42818	0.78378	1		ENSG00000269188	19	40074682	40077129	17	5	496941	0.28647	0.38726	0.709328	1
ENSG00000242118	2	82194203	82194496	18	3	481288	0.18099	0.42819	0.78378	1		ENSG00000225583	7	123572186	123572513	5	2	432756	0.28643	0.38728	0.709328	1
ENSG00000201216	8	103962695	103962792	8	2	482183	0.18087	0.42824	0.783812	1		ENSG00000046889	8	68864353	69149265	68	12	495996	0.28641	0.38728	0.709328	1
ENSG00000224188	13	84594462	84594897	9	2	482502	0.18082	0.42825	0.783812	1		ENSG00000254786	11	58762912	58767162	55	6	484217	0.28641	0.38728	0.709328	1
ENSG00000265118	17	29632231	29645849	7	2	350729	0.18081	0.42826	0.783812	1		ENSG00000172270	19	571277	583493	34	9	485238	0.28642	0.38728	0.709328	1
ENSG00000233693	1	164738353	164743878	201	52	443438	0.18073	0.42829	0.783812	1		ENSG00000249771	4	41885077	41896596	4	2	496279	0.2864	0.38729	0.709328	1
ENSG00000224287	2	234774083	234777090	13	3	468515	0.18074	0.42829	0.783812	1		ENSG00000202380	20	5870701	5870858	11	4	494419	0.28637	0.3873	0.709328	1
ENSG00000131507	5	141488070	141534008	555	82	441041	0.18066	0.42832	0.783812	1		ENSG00000226891	1	65437908	65468172	33	8	466440	0.28631	0.38732	0.709328	1
ENSG00000258489	15	96006821	96036999	12	5	463995	0.18063	0.42833	0.783812	1		ENSG00000118217	1	161736084	161933860	260	69	469218	0.28631	0.38732	0.709328	1
ENSG00000196604	2	130831603	130886795	599	95	443640	0.18054	0.42836	0.783812	1		ENSG00000260924	22	19158908	19160352	13	5	481676	0.28628	0.38733	0.709328	1
ENSG00000240545	4	57660516	57660808	197	49	452759	0.18055	0.42836	0.783812	1		ENSG00000253355	8	102141215	102145714	14	3	473176	0.28624	0.38735	0.709328	1
ENSG00000238578	17	27049600	27049671	3	2	482318	0.18054	0.42837	0.783812	1		ENSG00000199200	10	34490908	34491002	15	5	496707	0.28624	0.38735	0.709328	1
ENSG00000206651	1	156453890	156454002	10	3	481628	0.18047	0.42839	0.783812	1		ENSG00000252680	18	9844714	9844843	9	3	475610	0.2861	0.3874	0.709389	1
ENSG00000273261	3	182639028	182639726	12	3	480947	0.18048	0.42839	0.783812	1		ENSG00000133703	12	25357723	25403870	69	17	481990	0.28607	0.38741	0.709389	1
ENSG00000213953	2	187361840	187365393	1	1	482461	0.18045	0.4284	0.783812	1		ENSG00000003137	2	72356367	72375167	447	77	460474	0.28595	0.38746	0.709394	1
ENSG00000271758	11	7726175	7904494	26	6	455557	0.18036	0.42844	0.78384	1		ENSG00000279859	4	6693722	6694697	12	3	491602	0.28592	0.38747	0.709394	1
ENSG00000227001	1	21751118	21754460	19	5	414871	0.18029	0.42846	0.78384	1		ENSG00000182325	8	145579091	145582172	3	1	495290	0.28591	0.38748	0.709394	1
ENSG00000226523	2	42907228	42907419	4	2	404811	0.18029	0.42846	0.78384	1		ENSG00000254436	11	89831589	89831985	46	15	469754	0.2859	0.38748	0.709394	1
ENSG00000196323	11	130096573	130184581	20	5	472582	0.18009	0.42854	0.78396	1		ENSG00000255968	12	26471886	26574395	15	4	495418	0.28589	0.38748	0.709394	1
ENSG00000267614	19	45040251	45040599	16	6	301677	0.18001	0.42857	0.783962	1		ENSG00000205176	8	86568695	86575726	102	24	478698	0.28565	0.38757	0.709485	1
ENSG00000283164	2	231789282	231794634	10	5	446487	0.17999	0.42858	0.783962	1		ENSG00000133640	12	85430149	85638883	88	8	489041	0.28565	0.38757	0.709485	1
ENSG00000234178	8	6886163	6887011	12	3	479219	0.17995	0.4286	0.783962	1		ENSG00000182552	4	184560788	184580378	293	29	478102	0.28558	0.3876	0.709485	1
ENSG00000233392	2	241894034	241906868	28	4	469430	0.17989	0.42862	0.783962	1		ENSG00000262721	16	30887087	30906537	1	1	484652	0.28558	0.3876	0.709485	1
ENSG00000228058	1	230138477	230142909	74	13	417767	0.17986	0.42863	0.783962	1		ENSG00000257582	10	101286107	101290934	37	4	496281	0.28555	0.38761	0.709485	1
ENSG00000227953	1	246939315	246955687	39	9	436953	0.17986	0.42863	0.783962	1		ENSG00000196544	17	8091651	8094225	28	6	472781	0.28554	0.38761	0.709485	1
ENSG00000243385	5	82497048	82497960	11	3	394236	0.17975	0.42867	0.783979	1		ENSG00000163634	3	63819546	63849579	12	5	449610	0.28537	0.38768	0.709589	1
ENSG00000202059	2	203917008	203917141	5	2	481826	0.17971	0.42869	0.783979	1		ENSG00000266765	17	71890888	71908017	6	2	494549	0.28532	0.3877	0.709601	1
ENSG00000176040	3	111753690	111800116	140	30	468648	0.17958	0.42874	0.783979	1		ENSG00000234695	7	93520225	93522913	12	2	496597	0.28524	0.38773	0.709631	1
ENSG00000223419	7	30782047	30782434	6	3	447702	0.17955	0.42875	0.783979	1		ENSG00000213370	4	174554879	174555522	17	4	485089	0.28516	0.38776	0.709656	1
ENSG00000166396	18	61420281	61472610	48	16	428681	0.17952	0.42876	0.783979	1		ENSG00000029639	6	155578643	155635618	19	5	463327	0.28514	0.38777	0.709656	1
ENSG00000252275	4	189637819	189637879	16	3	482106	0.17943	0.4288	0.783979	1		ENSG00000140575	15	90931450	91045475	277	16	483634	0.28501	0.38782	0.709723	1
ENSG00000162188	11	62475130	62476673	5	3	446290	0.17943	0.4288	0.783979	1		ENSG00000235617	22	18584378	18584654	16	5	497051	0.28483	0.38789	0.709764	1
ENSG00000199552	5	40655065	40655196	220	30	460448	0.17941	0.42881	0.783979	1		ENSG00000254836	11	32074389	32074806	34	13	458263	0.28479	0.3879	0.709764	1
ENSG00000261303	15	78952986	78996226	92	15	450378	0.17935	0.42883	0.783979	1		ENSG00000105677	19	36036497	36038428	11	6	433798	0.28477	0.38791	0.709764	1
ENSG00000233318	10	22555920	22556275	3	2	378922	0.17934	0.42884	0.783979	1		ENSG00000258516	14	96321885	96332801	72	5	485666	0.28473	0.38792	0.709764	1
ENSG00000196074	20	58438618	58508710	13	3	467301	0.17927	0.42886	0.783979	1		ENSG00000271335	10	35603480	35625329	19	8	494607	0.28472	0.38793	0.709764	1
ENSG00000224276	1	155961181	155971578	6	3	392273	0.17923	0.42888	0.783979	1		ENSG00000237064	7	109599275	109600241	21	6	493190	0.2847	0.38794	0.709764	1
ENSG00000112394	6	111408706	111552397	69	21	466499	0.17916	0.4289	0.783979	1		ENSG00000237296	16	22448329	22503541	168	31	478314	0.28464	0.38796	0.709764	1
ENSG00000226553	2	187866603	187868104	9	3	482180	0.17916	0.42891	0.783979	1		ENSG00000223024	13	19443325	19443431	7	2	404725	0.28462	0.38797	0.709764	1
ENSG00000165474	13	20761609	20767037	90	19	395101	0.17914	0.42891	0.783979	1		ENSG00000234378	2	20263617	20306590	27	12	495696	0.28458	0.38798	0.709764	1
ENSG00000259117	14	48271129	48271404	14	4	481008	0.17916	0.42891	0.783979	1		ENSG00000206905	1	180488152	180488255	56	13	477118	0.28456	0.38799	0.709764	1
ENSG00000270640	2	28619682	28619977	6	3	475507	0.17912	0.42892	0.783979	1		ENSG00000241542	14	68172671	68172972	14	3	474552	0.28456	0.38799	0.709764	1
ENSG00000264385	1	22305444	22305729	4	1	481175	0.1791	0.42893	0.783979	1		ENSG00000231829	10	96901682	96928182	83	15	492121	0.28448	0.38802	0.709764	1
ENSG00000236086	6	2341684	2341945	90	22	427067	0.1791	0.42893	0.783979	1		ENSG00000233454	7	62517831	62520462	224	25	424299	0.28446	0.38803	0.709764	1
ENSG00000234052	21	29011012	29025810	115	18	474557	0.17908	0.42894	0.783979	1		ENSG00000223551	9	131104432	131105049	3	2	493027	0.28445	0.38803	0.709764	1
ENSG00000214776	12	9620148	9727568	362	44	464574	0.17906	0.42895	0.783979	1		ENSG00000225408	9	5719021	5720244	7	1	450577	0.28438	0.38806	0.70977	1
ENSG00000057019	3	98514785	98620533	262	26	478612	0.17893	0.429	0.784016	1		ENSG00000176170	17	74372742	74383941	27	9	466914	0.28438	0.38806	0.70977	1
ENSG00000205476	14	99966517	100070363	304	37	458024	0.17892	0.429	0.784016	1		ENSG00000212360	1	62318171	62318274	129	25	483404	0.28433	0.38808	0.709782	1
ENSG00000241884	3	67346724	67356783	62	14	461869	0.17887	0.42902	0.784026	1		ENSG00000252162	1	55864187	55864293	11	4	478176	0.28424	0.38811	0.709788	1
ENSG00000278493	15	42200402	42200912	10	3	481473	0.17882	0.42904	0.784035	1		ENSG00000213131	6	127676901	127677934	13	3	496833	0.28423	0.38812	0.709788	1
ENSG00000145002	8	12283123	12293852	48	9	474772	0.17877	0.42906	0.784045	1		ENSG00000278472	15	34264260	34264716	6	1	496964	0.28418	0.38814	0.709788	1
ENSG00000008277	7	87563458	87832204	66	18	468923	0.17863	0.42912	0.784073	1		ENSG00000240960	2	9886833	9886998	13	1	494443	0.28415	0.38815	0.709788	1
ENSG00000207032	9	34389941	34390049	8	3	420206	0.17862	0.42912	0.784073	1		ENSG00000228992	15	28140850	28141728	38	8	482182	0.28416	0.38815	0.709788	1
ENSG00000123352	12	49761248	49921207	275	19	467660	0.1786	0.42912	0.784073	1		ENSG00000115641	2	105974169	106054970	262	35	484899	0.28402	0.3882	0.70983	1
ENSG00000270495	5	28808645	28809362	6	3	399975	0.17848	0.42917	0.784113	1		ENSG00000265239	10	122223346	122223443	1	1	495426	0.28401	0.3882	0.70983	1
ENSG00000084774	2	27440258	27466811	18	4	472514	0.17846	0.42918	0.784113	1		ENSG00000267379	19	14513529	14519535	2	1	490774	0.28387	0.38826	0.709903	1
ENSG00000181061	3	42825790	42846023	94	16	472465	0.17844	0.42919	0.784113	1		ENSG00000237975	1	152140601	152417932	142	28	488109	0.2838	0.38828	0.709903	1
ENSG00000243220	7	116203648	116211288	8	3	377859	0.17834	0.42923	0.784113	1		ENSG00000234247	1	224848875	224849588	7	2	308154	0.28381	0.38828	0.709903	1
ENSG00000233627	6	31967753	31971298	13	6	458254	0.17829	0.42925	0.784113	1		ENSG00000207031	12	57038811	57038885	3	1	496906	0.28372	0.38831	0.709933	1
ENSG00000238291	10	92222474	92227709	9	4	411607	0.17828	0.42925	0.784113	1		ENSG00000236274	1	35975343	35977039	6	2	465928	0.28368	0.38833	0.709939	1
ENSG00000199260	11	129072861	129072965	5	3	481417	0.17828	0.42925	0.784113	1		ENSG00000115457	2	217498118	217529159	90	17	468536	0.28364	0.38834	0.709939	1
ENSG00000250254	4	37962056	37962746	38	9	481540	0.17823	0.42927	0.784113	1		ENSG00000132967	3	22423310	22424420	59	10	491172	0.28358	0.38837	0.709969	1
ENSG00000243954	16	8777111	8777406	25	2	476520	0.17822	0.42928	0.784113	1		ENSG00000256338	15	28560797	28561205	2	1	494807	0.28349	0.3884	0.709987	1
ENSG00000280349	17	31426987	31427337	6	3	478130	0.17818	0.42929	0.784113	1		ENSG00000252351	11	131255144	131255258	9	3	493932	0.28344	0.38842	0.709987	1
ENSG00000218265	6	13521498	13522277	82	16	405682	0.17804	0.42934	0.784178	1		ENSG00000265142	18	19405448	19411371	8	3	496804	0.28343	0.38842	0.709987	1
ENSG00000279885	18	6394846	6398019	86	29	468296	0.17801	0.42936	0.784187	1		ENSG00000143226	1	161475220	161489358	96	26	385063	0.28322	0.3885	0.71006	1
ENSG00000128713	2	176972014	176974316	7	3	392390	0.17791	0.42939	0.784206	1		ENSG00000254294	8	124412822	124414335	9	4	449425	0.2832	0.38851	0.71006	1
ENSG00000226819	2	66653867	66660602	121	33	444202	0.17789	0.4294	0.784206	1		ENSG00000230634	22	46877226	46877657	13	3	471442	0.2832	0.38851	0.71006	1
ENSG00000273825	2	91777511	91809527	19	2	423089	0.17781	0.42943	0.784207	1		ENSG00000169474	1	152957707	152957976	10	1	496887	0.28319	0.38852	0.71006	1
ENSG00000224045	9	138479848	138483821	279	63	455075	0.17781	0.42943	0.784207	1		ENSG00000146410	6	136552162	136571462	60	14	468533	0.28313	0.38854	0.71006	1
ENSG00000196083	3	190231840	190377539	42	16	441883	0.17775	0.42946	0.784212	1		ENSG00000201807	6	137176836	137176969	44	6	322066	0.28312	0.38854	0.71006	1
ENSG00000181800	10	11358797	11361847	8	3	477970	0.17773	0.42947	0.784212	1		ENSG00000272719	7	5596362	5596876	74	17	490675	0.28298	0.3886	0.710092	1
ENSG00000265917	12	95703699	95703760	15	6	482416	0.17768	0.42949	0.784212	1		ENSG00000232805	10	94866629	94867140	9	4	493519	0.28286	0.38864	0.710092	1
ENSG00000263923	4	99850048	99916145	174	14	434510	0.17761	0.42951	0.784212	1		ENSG00000226115	21	47476430	47477481	76	22	454456	0.28282	0.38866	0.710092	1
ENSG00000237377	17	15179879	15182794	30	8	406172	0.17762	0.42951	0.784212	1		ENSG00000212489	3	189883206	189883312	17	2	496217	0.28277	0.38868	0.710092	1
ENSG00000264205	5	178893834	178894126	44	6	445990	0.17748	0.42957	0.784212	1		ENSG00000225050	9	121450030	121468238	100	9	477092	0.28272	0.3887	0.710092	1
ENSG00000233491	7	81118520	81320722	337	49	466032	0.17744	0.42958	0.784212	1		ENSG00000217165	6	39078097	39080728	6	3	445194	0.28269	0.38871	0.710092	1
ENSG00000225338	1	212482393	212482860	5	2	481062	0.17743	0.42959	0.784212	1		ENSG00000258857	14	50863731	50865063	15	5	494994	0.28266	0.38872	0.710092	1
ENSG00000201364	10	22222072	22222367	2	1	481013	0.17739	0.4296	0.784212	1		ENSG00000271443	2	38762400	38763391	7	3	451622	0.28264	0.38873	0.710092	1
ENSG00000231166	9	121526145	121526623	20	2	466197	0.17733	0.42962	0.784212	1		ENSG00000101558	18	9913999	9960018	494	75	483606	0.28262	0.38873	0.710092	1
ENSG00000212559	13	94677724	94677852	3	1	480566	0.17735	0.42962	0.784212	1		ENSG00000199577	3	20310457	20310562	53	14	443176	0.28254	0.38876	0.710092	1
ENSG00000267448	19	3296763	3303001	161	39	454750	0.17731	0.42963	0.784212	1		ENSG00000199911	5	24910703	24910804	18	5	496483	0.28255	0.38876	0.710092	1
ENSG00000105136	19	57999079	58007465	43	8	459773	0.17732	0.42963	0.784212	1		ENSG00000169499	8	38758753	38831428	139	19	474239	0.28246	0.38879	0.710092	1
ENSG00000213035	19	48297724	48298147	11	3	396432	0.17729	0.42964	0.784212	1		ENSG00000197054	19	12075852	12091196	137	16	487099	0.28248	0.38879	0.710092	1
ENSG00000213413	7	99816859	99819113	17	4	427446	0.1772	0.42968	0.78424	1		ENSG00000253010	6	53280092	53280405	38	12	476906	0.28243	0.38881	0.710092	1
ENSG00000101134	20	53092136	53267710	138	32	467171	0.17716	0.42969	0.78424	1		ENSG00000197562	16	639357	679272	13	4	481676	0.28242	0.38881	0.710092	1
ENSG00000256077	12	67964977	67983767	21	7	471418	0.17714	0.4297	0.78424	1		ENSG00000117400	1	43803520	43818443	54	12	444069	0.28239	0.38882	0.710092	1
ENSG00000250623	4	2141400	2142785	8	2	371053	0.17699	0.42976	0.78426	1		ENSG00000109576	4	170981373	171011538	12	5	495062	0.28234	0.38884	0.710092	1
ENSG00000267905	19	51843949	51847371	5	1	419086	0.17698	0.42976	0.78426	1		ENSG00000180846	19	1952530	1954585	84	17	454878	0.28234	0.38884	0.710092	1
ENSG00000136897	9	104149915	104160896	13	6	457254	0.17696	0.42977	0.78426	1		ENSG00000258983	14	88965678	88981846	10	4	495929	0.28233	0.38885	0.710092	1
ENSG00000264254	18	5310395	5317663	6	4	478410	0.17696	0.42977	0.78426	1		ENSG00000254500	11	74363681	74363956	11	3	495817	0.28226	0.38887	0.710092	1
ENSG00000280099	1	85618170	85619886	12	5	465685	0.17686	0.42981	0.78427	1		ENSG00000240305	17	42797128	42797965	5	2	496617	0.28214	0.38892	0.710092	1
ENSG00000213529	9	115124994	115125396	11	2	482079	0.17685	0.42981	0.78427	1		ENSG00000222743	5	37620087	37620190	7	2	496189	0.28207	0.38894	0.710092	1
ENSG00000266199	20	5006365	5006628	70	10	477876	0.17684	0.42982	0.78427	1		ENSG00000202206	2	196378760	196378866	11	4	495415	0.28202	0.38896	0.710092	1
ENSG00000064651	5	127419458	127525380	220	28	451591	0.17667	0.42988	0.784326	1		ENSG00000232676	1	79986765	79987888	8	2	494979	0.28198	0.38898	0.710092	1
ENSG00000226180	16	87727143	87729753	17	5	462613	0.17668	0.42988	0.784326	1		ENSG00000238077	3	189884553	189885440	17	2	496156	0.28199	0.38898	0.710092	1
ENSG00000250655	4	97133430	97134251	9	2	460160	0.17658	0.42992	0.784345	1		ENSG00000262662	17	78934566	78935513	6	2	389368	0.28196	0.38899	0.710092	1
ENSG00000182670	21	38445571	38575413	94	10	479448	0.17656	0.42993	0.784345	1		ENSG00000267618	17	33338368	33448512	8	4	497070	0.28187	0.38902	0.710092	1
ENSG00000280137	16	30391084	30391431	4	2	480771	0.17652	0.42994	0.784345	1		ENSG00000251410	4	27969345	27986685	15	5	494755	0.28185	0.38903	0.710092	1
ENSG00000254401	11	11139401	11205158	154	37	467299	0.1765	0.42995	0.784345	1		ENSG00000255760	12	32030013	32040137	18	6	477902	0.28186	0.38903	0.710092	1
ENSG00000248722	5	114738077	114738659	54	6	479841	0.17644	0.42998	0.784366	1		ENSG00000224188	13	84594462	84594897	9	2	497071	0.28185	0.38903	0.710092	1
ENSG00000230173	2	195595319	195626159	20	5	480880	0.17638	0.43	0.784366	1		ENSG00000187535	16	1560428	1662111	111	22	469903	0.28184	0.38903	0.710092	1
ENSG00000251388	4	134792401	134931845	42	12	441758	0.1763	0.43003	0.784366	1		ENSG00000205791	12	12508340	12510001	13	5	495697	0.2818	0.38905	0.710092	1
ENSG00000224117	13	31127807	31128830	2	1	480771	0.17629	0.43003	0.784366	1		ENSG00000199395	2	56462352	56462465	11	4	496217	0.28177	0.38906	0.710092	1
ENSG00000270856	13	62501223	62501405	4	1	481735	0.17627	0.43004	0.784366	1		ENSG00000160180	21	43731777	43735761	57	12	494369	0.28175	0.38907	0.710092	1
ENSG00000160883	5	176307872	176326333	69	19	422656	0.17625	0.43005	0.784366	1		ENSG00000280440	7	89975187	89975532	10	5	478154	0.28172	0.38908	0.710092	1
ENSG00000226599	6	150971908	150973161	8	4	440292	0.17619	0.43007	0.784375	1		ENSG00000141696	17	39958199	39968855	8	4	469415	0.28172	0.38908	0.710092	1
ENSG00000252562	3	23655152	23655250	10	5	461056	0.17614	0.43009	0.784385	1		ENSG00000231310	3	176755193	176765711	16	6	484319	0.2817	0.38909	0.710092	1
ENSG00000259784	16	2563966	2577956	1	1	482644	0.17587	0.4302	0.784558	1		ENSG00000137074	9	32972604	33001639	104	20	491996	0.2817	0.38909	0.710092	1
ENSG00000149273	11	75110530	75133324	61	16	472286	0.17582	0.43022	0.784568	1		ENSG00000164967	9	34610483	34612101	4	2	341882	0.28169	0.38909	0.710092	1
ENSG00000214525	2	68755373	68756584	10	3	481936	0.1755	0.43034	0.784618	1		ENSG00000060688	1	31732415	31769617	87	8	488682	0.28164	0.38911	0.710092	1
ENSG00000244593	8	18240784	18241427	31	4	469239	0.17547	0.43036	0.784618	1		ENSG00000183307	22	17597189	17602257	30	8	483576	0.28164	0.38911	0.710092	1
ENSG00000100593	14	77940740	77965193	51	12	474535	0.17546	0.43036	0.784618	1		ENSG00000143028	1	110009250	110024759	21	4	477985	0.28161	0.38912	0.710092	1
ENSG00000270777	20	10981952	10982411	6	2	481387	0.17542	0.43037	0.784618	1		ENSG00000207798	2	56216085	56216194	17	5	495180	0.28148	0.38917	0.710134	1
ENSG00000121073	17	47778305	47785561	32	12	396794	0.17541	0.43038	0.784618	1		ENSG00000233936	9	138137542	138144554	167	20	474522	0.28149	0.38917	0.710134	1
ENSG00000253197	8	93895212	93977873	7	3	411286	0.17539	0.43039	0.784618	1		ENSG00000201178	17	31157237	31157347	3	2	454218	0.28142	0.38919	0.710146	1
ENSG00000119440	9	136100292	136103978	181	33	447261	0.17536	0.4304	0.784618	1		ENSG00000223873	2	182559169	182559627	3	1	496600	0.28129	0.38924	0.7102	1
ENSG00000227540	10	75012549	75014107	7	2	456802	0.17534	0.43041	0.784618	1		ENSG00000116815	1	117057157	117113661	137	31	484468	0.28119	0.38928	0.7102	1
ENSG00000249844	4	4176046	4176965	64	14	388302	0.17528	0.43043	0.784618	1		ENSG00000273154	20	62340216	62370456	6	2	495474	0.28119	0.38928	0.7102	1
ENSG00000208037	8	22102475	22102556	12	5	479967	0.17527	0.43043	0.784618	1		ENSG00000159063	11	77811988	77850706	15	5	496463	0.28117	0.38929	0.7102	1
ENSG00000238409	16	11387067	11387170	3	1	480844	0.17529	0.43043	0.784618	1		ENSG00000257572	12	45465552	45466626	14	4	452731	0.28117	0.38929	0.7102	1
ENSG00000230886	2	9158422	9159028	7	3	439598	0.17526	0.43044	0.784618	1		ENSG00000101439	20	23607343	23619110	105	12	493755	0.28113	0.3893	0.7102	1
ENSG00000236412	3	187719488	187721194	18	5	481504	0.17526	0.43044	0.784618	1		ENSG00000236938	7	93701071	93706469	6	3	413041	0.28108	0.38932	0.710212	1
ENSG00000239636	1	36035414	36043330	5	2	376996	0.17518	0.43047	0.784637	1		ENSG00000168418	16	84252273	84273356	202	33	474286	0.28103	0.38934	0.710212	1
ENSG00000141255	17	3343313	3417146	59	16	298758	0.17516	0.43048	0.784637	1		ENSG00000230580	2	219218798	219219295	12	4	496820	0.28102	0.38935	0.710212	1
ENSG00000243824	14	35209542	35210039	305	42	453287	0.17503	0.43053	0.784674	1		ENSG00000108932	17	66263167	66287407	18	6	494743	0.28099	0.38936	0.710212	1
ENSG00000256087	19	52534632	52552073	25	5	460593	0.17502	0.43053	0.784674	1		ENSG00000213613	10	89705259	89705781	3	2	496202	0.28093	0.38938	0.710218	1
ENSG00000199470	7	12740383	12740514	55	12	480224	0.17488	0.43059	0.784747	1		ENSG00000155903	3	141205891	141334184	117	9	487916	0.28092	0.38939	0.710218	1
ENSG00000242120	3	70246045	70361877	5	2	481115	0.17485	0.4306	0.784747	1		ENSG00000110066	11	67922330	67981295	22	9	466951	0.28085	0.38941	0.71023	1
ENSG00000265697	17	31861129	31868358	7	2	481357	0.17478	0.43063	0.784766	1		ENSG00000264914	17	55989694	55999942	8	3	469958	0.28078	0.38944	0.71026	1
ENSG00000173699	2	231860836	231889770	20	6	462241	0.17474	0.43064	0.784766	1		ENSG00000207153	11	60752533	60752639	8	4	495629	0.28071	0.38946	0.710272	1
ENSG00000253495	8	120630402	120630714	3	2	480771	0.17459	0.4307	0.784798	1		ENSG00000251722	4	48576470	48576537	3	1	496983	0.28054	0.38953	0.710375	1
ENSG00000139874	14	38677204	38682272	12	4	438971	0.17457	0.43071	0.784798	1		ENSG00000144118	2	121010334	121052289	8	2	457635	0.28033	0.38961	0.710497	1
ENSG00000254317	8	130844547	130856750	7	3	477278	0.17453	0.43072	0.784798	1		ENSG00000227789	2	83045255	83046388	11	3	496721	0.28018	0.38967	0.71052	1
ENSG00000264121	6	6046676	6046777	139	29	475796	0.1745	0.43074	0.784798	1		ENSG00000234743	10	82006975	82007439	12	3	391857	0.28013	0.38969	0.71052	1
ENSG00000267934	19	23506770	23511903	17	5	481732	0.17447	0.43075	0.784798	1		ENSG00000211877	14	23000889	23000948	9	3	496237	0.28013	0.38969	0.71052	1
ENSG00000267735	19	12991783	12994902	4	2	438202	0.17438	0.43078	0.784798	1		ENSG00000197665	17	19059040	19062424	49	15	412795	0.28013	0.38969	0.71052	1
ENSG00000186188	10	95326422	95364237	18	7	481991	0.17435	0.43079	0.784798	1		ENSG00000101255	20	361261	378203	185	33	355763	0.28012	0.38969	0.71052	1
ENSG00000244310	2	9255326	9257013	11	3	415672	0.17428	0.43082	0.784798	1		ENSG00000228852	1	95708723	95744496	23	7	307739	0.28005	0.38972	0.71052	1
ENSG00000268175	3	149689066	149690535	2	1	482450	0.17427	0.43083	0.784798	1		ENSG00000269044	19	16744608	16746080	4	2	413797	0.28004	0.38972	0.71052	1
ENSG00000253282	8	102299673	102306011	64	18	455936	0.17426	0.43083	0.784798	1		ENSG00000241469	3	107559075	107600847	64	15	476241	0.28003	0.38973	0.71052	1
ENSG00000183801	11	7506619	7532608	31	11	464906	0.17426	0.43083	0.784798	1		ENSG00000224545	7	131204896	131205262	36	6	478126	0.27996	0.38975	0.710532	1
ENSG00000233002	17	15638337	15652506	16	5	427242	0.17423	0.43084	0.784798	1		ENSG00000115282	2	74710214	74722013	5	2	496570	0.27983	0.3898	0.710599	1
ENSG00000277290	11	243099	243483	26	2	482301	0.1742	0.43085	0.784798	1		ENSG00000182986	19	53379425	53400813	91	21	400519	0.27976	0.38983	0.710599	1
ENSG00000157020	3	10342615	10362862	173	26	467923	0.17402	0.43092	0.784871	1		ENSG00000144791	3	45635816	45727830	65	18	474924	0.27973	0.38984	0.710599	1
ENSG00000237596	6	136313074	136546889	268	40	460300	0.17403	0.43092	0.784871	1		ENSG00000207299	11	89851559	89851629	15	5	421973	0.27972	0.38984	0.710599	1
ENSG00000253264	8	128084939	128094466	12	4	478162	0.17397	0.43095	0.784899	1		ENSG00000240386	1	152748848	152749204	7	2	495383	0.27937	0.38998	0.710768	1
ENSG00000264592	1	36657516	36657769	18	5	481170	0.17387	0.43098	0.784901	1		ENSG00000243675	3	158481220	158481542	9	5	495669	0.27937	0.38998	0.710768	1
ENSG00000268652	19	51697374	51698796	4	1	480965	0.17384	0.43099	0.784901	1		ENSG00000163395	1	201159953	201198080	47	12	469813	0.27935	0.38999	0.710768	1
ENSG00000225106	20	60313275	60330112	21	9	455997	0.17377	0.43102	0.784901	1		ENSG00000135390	12	54058950	54071192	39	8	495150	0.27935	0.38999	0.710768	1
ENSG00000250895	5	118988218	118988695	11	5	465085	0.17375	0.43103	0.784901	1		ENSG00000141580	17	80572438	80606411	46	9	487069	0.27933	0.39	0.710768	1
ENSG00000258546	12	25245649	25246834	16	3	482157	0.17374	0.43103	0.784901	1		ENSG00000259198	15	40604816	40608835	18	8	408507	0.27915	0.39007	0.71081	1
ENSG00000271098	7	2327550	2328063	7	2	347120	0.17373	0.43104	0.784901	1		ENSG00000248318	8	121773493	121789072	10	2	496211	0.27909	0.39009	0.71081	1
ENSG00000166073	15	40091233	40213093	60	16	427058	0.17364	0.43107	0.784911	1		ENSG00000181995	11	60383209	60454622	103	28	490201	0.27909	0.39009	0.71081	1
ENSG00000012660	6	53132196	53213977	16	6	470783	0.17363	0.43108	0.784911	1		ENSG00000167967	16	2273567	2285743	7	3	449590	0.27909	0.39009	0.71081	1
ENSG00000272812	8	183119	183692	6	3	427275	0.17359	0.43109	0.784911	1		ENSG00000078142	18	39535171	39667794	20	5	464999	0.27908	0.39009	0.71081	1
ENSG00000221937	7	142919130	142920172	53	10	446976	0.17354	0.43111	0.784921	1		ENSG00000234631	10	115674530	115676949	2	1	491486	0.27895	0.39014	0.710864	1
ENSG00000226026	1	95628775	95699538	25	9	306493	0.17343	0.43116	0.784958	1		ENSG00000263450	18	30534039	30537962	2	1	339974	0.27889	0.39016	0.710864	1
ENSG00000259133	14	57115683	57197253	13	6	421062	0.17343	0.43116	0.784958	1		ENSG00000226608	20	4004564	4005091	4	2	493833	0.2789	0.39016	0.710864	1
ENSG00000198952	1	156219015	156252616	10	2	481160	0.17327	0.43122	0.785031	1		ENSG00000138592	15	50716579	50806616	228	52	485793	0.2788	0.3902	0.710913	1
ENSG00000252416	10	43327895	43327998	7	3	481531	0.17323	0.43123	0.785031	1		ENSG00000234197	3	185796959	185798736	11	4	495671	0.27865	0.39026	0.710918	1
ENSG00000255062	11	126164193	126174213	20	6	464105	0.17313	0.43128	0.785068	1		ENSG00000147316	8	6264113	6506025	928	129	464189	0.27865	0.39026	0.710918	1
ENSG00000231274	19	56052023	56056909	21	8	441424	0.17311	0.43128	0.785068	1		ENSG00000226084	1	77594799	77595353	64	24	495338	0.27861	0.39027	0.710918	1
ENSG00000256278	15	85154920	85158200	8	4	383628	0.17298	0.43133	0.785115	1		ENSG00000134216	1	111833484	111863188	63	9	490972	0.2786	0.39027	0.710918	1
ENSG00000235133	9	120447532	120447866	9	3	482241	0.17298	0.43134	0.785115	1		ENSG00000223544	17	15492166	15492398	547	98	471548	0.27862	0.39027	0.710918	1
ENSG00000242445	3	121212957	121213755	3	1	482536	0.17295	0.43135	0.785115	1		ENSG00000201027	14	90088262	90088551	5	2	310414	0.27852	0.39031	0.710966	1
ENSG00000189046	12	109525993	109531293	9	4	428851	0.17287	0.43138	0.785116	1		ENSG00000276427	22	20986906	20987038	7	3	359718	0.2784	0.39035	0.711015	1
ENSG00000197056	1	35525387	35581460	82	14	358689	0.17281	0.4314	0.785116	1		ENSG00000200146	11	80239004	80239110	11	4	494457	0.27829	0.39039	0.711057	1
ENSG00000201340	17	48774005	48774121	1	1	480673	0.17281	0.4314	0.785116	1		ENSG00000199536	3	169867633	169867739	6	3	445087	0.27828	0.3904	0.711057	1
ENSG00000140332	15	70340129	70390515	460	60	444540	0.17279	0.43141	0.785116	1		ENSG00000117597	1	210001352	210030910	312	32	461381	0.27818	0.39044	0.711062	1
ENSG00000252560	6	131963958	131964106	2	1	479101	0.17266	0.43146	0.785153	1		ENSG00000257096	14	21989234	21990794	9	3	391833	0.27814	0.39045	0.711062	1
ENSG00000223336	13	46948536	46948725	12	2	450978	0.17267	0.43146	0.785153	1		ENSG00000167107	17	48503519	48552198	44	10	482632	0.27816	0.39045	0.711062	1
ENSG00000279848	22	27439963	27441277	20	6	471250	0.17257	0.43149	0.785181	1		ENSG00000125257	13	95672083	95953700	633	83	474884	0.27811	0.39046	0.711062	1
ENSG00000051620	6	138724668	138743334	149	30	457118	0.17232	0.43159	0.785336	1		ENSG00000265722	3	69969276	69969361	29	6	495757	0.2781	0.39047	0.711062	1
ENSG00000271409	10	72689682	72691814	239	45	448747	0.17225	0.43162	0.785347	1		ENSG00000240622	3	123870807	123871910	5	2	496084	0.27798	0.39051	0.711111	1
ENSG00000156735	8	38034106	38070819	49	7	481605	0.17218	0.43165	0.785347	1		ENSG00000199790	4	41086624	41086730	71	6	474995	0.27789	0.39055	0.711134	1
ENSG00000223864	20	37606354	37607065	5	1	480203	0.17212	0.43167	0.785347	1		ENSG00000197889	10	15001438	15014850	38	7	496367	0.2779	0.39055	0.711134	1
ENSG00000082684	3	122628040	122746659	348	45	452133	0.17207	0.43169	0.785347	1		ENSG00000235158	3	1049819	1054618	126	31	423705	0.27783	0.39057	0.711134	1
ENSG00000257298	12	50579363	50585146	8	3	479550	0.17207	0.43169	0.785347	1		ENSG00000178934	19	39279851	39282389	5	2	493020	0.27782	0.39058	0.711134	1
ENSG00000154217	17	65373397	65693377	127	36	449155	0.17207	0.43169	0.785347	1		ENSG00000276075	16	67551765	67562578	5	2	495781	0.27779	0.39059	0.711134	1
ENSG00000126581	17	40962152	40976305	1	1	475584	0.17205	0.4317	0.785347	1		ENSG00000175854	9	131037658	131051269	100	22	465530	0.27774	0.39061	0.711146	1
ENSG00000164256	5	23507724	23528706	10	5	306070	0.17196	0.43174	0.785366	1		ENSG00000257762	12	103941572	103953593	73	15	490700	0.27767	0.39063	0.711158	1
ENSG00000213539	9	112295110	112296612	13	4	482063	0.17194	0.43174	0.785366	1		ENSG00000198704	6	28471073	28483570	5	2	495309	0.27759	0.39066	0.711188	1
ENSG00000230284	9	117458202	117458595	36	12	480672	0.17188	0.43177	0.785376	1		ENSG00000272742	5	138700366	138705406	2	1	494910	0.27754	0.39068	0.711194	1
ENSG00000251176	4	172474151	172485418	104	15	468895	0.17184	0.43178	0.785376	1		ENSG00000256011	12	13115234	13116473	11	3	495448	0.27753	0.39069	0.711194	1
ENSG00000247193	4	36245738	36275842	17	6	426200	0.17181	0.43179	0.785376	1		ENSG00000267051	18	11366912	11378408	62	18	479121	0.27745	0.39072	0.711218	1
ENSG00000239467	2	171627623	171634658	6	2	479785	0.17174	0.43182	0.785399	1		ENSG00000104884	19	45853095	45873876	14	5	496216	0.27742	0.39073	0.711218	1
ENSG00000213513	10	79540095	79541634	21	6	463256	0.17164	0.43186	0.785399	1		ENSG00000224764	9	97690833	97697228	2	1	494121	0.27733	0.39076	0.711248	1
ENSG00000237620	7	77090775	77091456	11	3	479910	0.17161	0.43187	0.785399	1		ENSG00000204815	17	40086909	40117669	61	13	483003	0.27727	0.39079	0.71126	1
ENSG00000223716	9	38360424	38376427	270	29	462567	0.17152	0.43191	0.785399	1		ENSG00000251748	9	33868538	33868663	3	2	497096	0.27724	0.3908	0.71126	1
ENSG00000168300	8	52730135	52811746	74	13	453271	0.17146	0.43193	0.785399	1		ENSG00000243981	7	57688185	57704895	7	2	406329	0.27721	0.39081	0.71126	1
ENSG00000236717	9	94912664	94919727	15	4	469533	0.17147	0.43193	0.785399	1		ENSG00000211684	22	23263562	23263607	9	3	495407	0.27719	0.39082	0.71126	1
ENSG00000228061	11	31658875	31789501	71	16	447023	0.17146	0.43193	0.785399	1		ENSG00000251445	4	169931581	169932090	8	3	453894	0.27713	0.39084	0.711272	1
ENSG00000242248	11	91894272	91895055	5	2	482170	0.1714	0.43196	0.785399	1		ENSG00000179832	8	145202939	145316843	266	29	455020	0.27708	0.39086	0.711284	1
ENSG00000257157	12	98073657	98073825	37	14	464145	0.17135	0.43197	0.785399	1		ENSG00000233118	1	41407923	41408187	12	5	418102	0.27695	0.39091	0.71135	1
ENSG00000254495	11	70204304	70204783	5	2	482317	0.1713	0.43199	0.785399	1		ENSG00000226803	6	56979692	57039034	4	2	497079	0.27685	0.39095	0.711368	1
ENSG00000256081	14	22053414	22054404	17	5	462886	0.1713	0.43199	0.785399	1		ENSG00000207975	1	198828002	198828111	4	2	494080	0.27679	0.39097	0.711368	1
ENSG00000140743	16	22357257	22385938	1	1	482470	0.17128	0.432	0.785399	1		ENSG00000197241	1	9063359	9086404	47	9	487401	0.27673	0.39099	0.711368	1
ENSG00000260790	16	22386180	22389501	1	1	482470	0.17128	0.432	0.785399	1		ENSG00000253313	1	43747554	43751288	12	5	495249	0.27674	0.39099	0.711368	1
ENSG00000238259	2	169088431	169088730	15	5	424612	0.17126	0.43201	0.785399	1		ENSG00000224586	6	28493702	28502729	1	1	497213	0.27671	0.391	0.711368	1
ENSG00000147485	8	52232139	52722005	99	18	437154	0.17107	0.43208	0.785443	1		ENSG00000258964	14	62200856	62242978	6	2	495596	0.2767	0.391	0.711368	1
ENSG00000221741	5	167297550	167297670	2	1	233991	0.17103	0.4321	0.785443	1		ENSG00000238331	17	77784478	77784573	46	21	402652	0.27667	0.39102	0.71138	1
ENSG00000251058	3	140179842	140181667	15	4	454447	0.17096	0.43213	0.785443	1		ENSG00000254195	8	85074353	85074706	8	3	472749	0.27655	0.39106	0.711391	1
ENSG00000165832	10	116697952	116737435	43	12	438718	0.17094	0.43214	0.785443	1		ENSG00000233681	19	43124364	43137186	17	5	440434	0.27655	0.39106	0.711391	1
ENSG00000134258	1	117686209	117753556	43	11	430276	0.17088	0.43216	0.785443	1		ENSG00000124812	6	49801970	49844809	138	30	484901	0.27651	0.39108	0.711391	1
ENSG00000258490	14	67435755	67436533	9	3	443532	0.17086	0.43217	0.785443	1		ENSG00000260472	16	31708718	31708928	9	2	494457	0.2765	0.39108	0.711391	1
ENSG00000152492	3	191046866	191116459	115	36	427908	0.1708	0.43219	0.785443	1		ENSG00000235907	1	33977608	33978343	6	3	495018	0.27643	0.39111	0.711391	1
ENSG00000250147	4	54953093	54953950	3	2	481084	0.17081	0.43219	0.785443	1		ENSG00000223859	2	67267678	67269098	13	6	493060	0.27644	0.39111	0.711391	1
ENSG00000148803	10	135168658	135171539	18	2	482312	0.17079	0.43219	0.785443	1		ENSG00000260549	16	56651388	56652730	21	7	480084	0.2764	0.39112	0.711391	1
ENSG00000269976	2	20786008	20786446	58	12	476312	0.17069	0.43223	0.785443	1		ENSG00000231293	9	110596790	110597110	3	2	494549	0.27632	0.39115	0.711397	1
ENSG00000113312	5	159436120	159492550	97	24	466800	0.17065	0.43225	0.785443	1		ENSG00000188277	15	41062278	41064647	4	2	496727	0.27633	0.39115	0.711397	1
ENSG00000205858	7	16566521	16621193	101	23	473254	0.17064	0.43225	0.785443	1		ENSG00000229457	2	107871147	107982329	13	5	496207	0.27624	0.39118	0.711402	1
ENSG00000254772	11	62327073	62341445	2	1	394936	0.17056	0.43229	0.785443	1		ENSG00000091317	3	32522804	32544900	47	5	495692	0.27625	0.39118	0.711402	1
ENSG00000257551	1	221006105	221053482	7	2	305495	0.17046	0.43232	0.785443	1		ENSG00000236339	13	29352695	29353074	289	40	486538	0.27615	0.39122	0.711414	1
ENSG00000228951	10	5658825	5660124	12	4	453047	0.17047	0.43232	0.785443	1		ENSG00000215454	21	45993601	46058201	108	21	483664	0.27614	0.39122	0.711414	1
ENSG00000280809	10	25940641	26021864	574	75	464852	0.17043	0.43234	0.785443	1		ENSG00000270915	2	203369735	203370066	48	12	478291	0.27611	0.39123	0.711414	1
ENSG00000263159	16	4082013	4082937	3	2	175163	0.17034	0.43237	0.785443	1		ENSG00000229600	6	94596618	94599128	2	1	496116	0.27608	0.39124	0.711414	1
ENSG00000062282	11	75479777	75512580	2	1	481558	0.17032	0.43238	0.785443	1		ENSG00000145945	6	3849620	3851551	8	3	455912	0.27595	0.39129	0.711456	1
ENSG00000123358	12	52416616	52453291	101	24	402790	0.1703	0.43239	0.785443	1		ENSG00000253796	8	109907258	110075646	141	18	490943	0.27596	0.39129	0.711456	1
ENSG00000243073	1	12939045	12946025	141	35	451174	0.17026	0.4324	0.785443	1		ENSG00000264764	2	103048749	103048826	16	4	496543	0.2759	0.39131	0.711468	1
ENSG00000213530	7	82219164	82220007	41	14	438013	0.17027	0.4324	0.785443	1		ENSG00000236008	2	8699963	8723922	75	16	478623	0.27586	0.39133	0.71148	1
ENSG00000264526	13	50526670	50526750	14	6	480251	0.17026	0.4324	0.785443	1		ENSG00000226619	13	19601977	19602841	21	2	495356	0.27572	0.39138	0.71154	1
ENSG00000159556	15	76629065	76634817	23	6	481430	0.17027	0.4324	0.785443	1		ENSG00000213293	19	12370941	12371352	40	11	473038	0.2757	0.39139	0.71154	1
ENSG00000205022	16	88929741	88933068	24	3	456237	0.17026	0.4324	0.785443	1		ENSG00000259964	15	71439989	71481381	221	54	478006	0.27548	0.39147	0.711661	1
ENSG00000262521	16	3231233	3234018	11	2	479331	0.17025	0.43241	0.785443	1		ENSG00000227550	7	142157378	142157849	12	2	496618	0.27538	0.39151	0.711709	1
ENSG00000235726	2	235742959	235822028	526	83	441940	0.17023	0.43242	0.785443	1		ENSG00000117091	1	160648536	160681641	18	9	461210	0.27525	0.39156	0.711775	1
ENSG00000128313	22	36113919	36125530	19	4	462841	0.16993	0.43253	0.785605	1		ENSG00000262381	16	10818477	10819153	11	4	464737	0.2752	0.39158	0.711775	1
ENSG00000234324	17	15346953	15347505	12	3	354371	0.16988	0.43255	0.785605	1		ENSG00000253077	4	152892649	152892765	7	4	494972	0.27517	0.39159	0.711775	1
ENSG00000200085	1	248192422	248192523	74	19	470543	0.16982	0.43257	0.785605	1		ENSG00000230521	6	29855071	29856045	4	2	409168	0.27509	0.39162	0.711775	1
ENSG00000226096	17	20512775	20512923	50	13	451305	0.16979	0.43259	0.785605	1		ENSG00000206998	20	42079799	42079900	64	17	482009	0.27506	0.39163	0.711775	1
ENSG00000264590	1	212789050	212789295	1	1	473149	0.16976	0.4326	0.785605	1		ENSG00000207702	15	31357235	31357344	13	5	495937	0.27504	0.39164	0.711775	1
ENSG00000238481	2	157278707	157278811	1	1	482226	0.16976	0.4326	0.785605	1		ENSG00000161905	17	4534197	4545589	12	4	308000	0.27504	0.39164	0.711775	1
ENSG00000223825	2	203066107	203066609	5	2	481904	0.16963	0.43265	0.785605	1		ENSG00000228815	7	36148634	36150482	18	5	496209	0.27496	0.39167	0.711805	1
ENSG00000150782	11	112013974	112034840	12	3	481614	0.16961	0.43266	0.785605	1		ENSG00000108961	17	8191815	8193410	9	2	496956	0.27484	0.39172	0.711823	1
ENSG00000240891	3	111393523	111565294	201	20	477313	0.16955	0.43268	0.785605	1		ENSG00000104879	19	45809672	45826235	16	5	483242	0.27484	0.39172	0.711823	1
ENSG00000107758	10	75196186	75255782	38	8	407631	0.16953	0.43269	0.785605	1		ENSG00000228194	22	33410965	33411446	10	3	465015	0.27484	0.39172	0.711823	1
ENSG00000213713	11	33097112	33098006	17	3	479364	0.16951	0.4327	0.785605	1		ENSG00000204334	2	171640296	171655481	10	3	492759	0.27477	0.39175	0.711853	1
ENSG00000176749	17	30813637	30818274	6	3	481028	0.1694	0.43274	0.785605	1		ENSG00000227602	6	56196586	56196915	23	3	494666	0.27472	0.39177	0.711864	1
ENSG00000006638	19	3594504	3606838	22	6	456775	0.16938	0.43275	0.785605	1		ENSG00000237922	1	236449276	236450260	8	3	495444	0.27464	0.39179	0.711864	1
ENSG00000125508	20	62172163	62178857	51	17	451386	0.16935	0.43276	0.785605	1		ENSG00000253584	5	104253193	104582065	10	4	496295	0.27461	0.39181	0.711864	1
ENSG00000242262	4	47708389	47709004	4	2	360269	0.16926	0.4328	0.785605	1		ENSG00000211715	7	142242281	142242747	13	2	497129	0.2746	0.39181	0.711864	1
ENSG00000220110	6	128960333	128960798	55	17	474341	0.16926	0.4328	0.785605	1		ENSG00000252395	2	88714417	88714523	15	3	496305	0.27454	0.39183	0.711876	1
ENSG00000160752	1	155278539	155290457	24	7	474269	0.16917	0.43283	0.785605	1		ENSG00000137200	6	37400996	37449282	329	49	478677	0.27442	0.39188	0.711899	1
ENSG00000067248	5	54552073	54603550	93	17	476181	0.16917	0.43283	0.785605	1		ENSG00000071189	7	17830385	17980117	25	7	483343	0.27436	0.3919	0.711899	1
ENSG00000228235	21	47472510	47473019	27	8	443677	0.16917	0.43283	0.785605	1		ENSG00000225234	2	3485013	3486180	10	3	464599	0.27433	0.39191	0.711899	1
ENSG00000165555	14	77860364	77889399	12	5	456359	0.16913	0.43285	0.785605	1		ENSG00000122861	10	75670862	75677255	23	7	420864	0.27423	0.39195	0.711899	1
ENSG00000163644	4	89178772	89205921	38	16	425995	0.16909	0.43286	0.785605	1		ENSG00000167925	17	40340817	40346550	3	2	497022	0.27424	0.39195	0.711899	1
ENSG00000240382	2	89416833	89417335	30	8	412925	0.16907	0.43287	0.785605	1		ENSG00000132164	3	10857885	10982419	282	50	476868	0.2742	0.39197	0.711899	1
ENSG00000131242	17	29718642	29865236	55	19	463688	0.16907	0.43287	0.785605	1		ENSG00000260265	4	76006912	76009927	62	12	491759	0.27418	0.39197	0.711899	1
ENSG00000248208	4	154579724	154580805	66	16	476415	0.16904	0.43288	0.785605	1		ENSG00000172738	6	37179956	37225399	8	3	496345	0.2742	0.39197	0.711899	1
ENSG00000235513	22	41605126	41613631	24	3	475218	0.16906	0.43288	0.785605	1		ENSG00000183196	16	75505950	75529282	56	15	480372	0.27419	0.39197	0.711899	1
ENSG00000234731	2	202418819	202419113	10	2	482312	0.16889	0.43294	0.785679	1		ENSG00000249409	4	121560245	121571951	50	9	483807	0.27413	0.39199	0.711899	1
ENSG00000115464	2	61414598	61697904	121	25	472184	0.16882	0.43297	0.785679	1		ENSG00000213923	22	38686697	38714089	48	13	424095	0.27414	0.39199	0.711899	1
ENSG00000225886	1	27995979	28029574	6	1	307181	0.16879	0.43298	0.785679	1		ENSG00000103042	16	58699013	58719008	68	12	489535	0.27407	0.39201	0.711904	1
ENSG00000267172	18	53484398	53486990	21	8	465802	0.16878	0.43298	0.785679	1		ENSG00000235962	10	33346543	33347335	6	2	487423	0.27407	0.39202	0.711904	1
ENSG00000138379	2	190920423	190927455	7	2	481869	0.16862	0.43305	0.785771	1		ENSG00000219190	6	87478240	87478650	181	41	492813	0.27399	0.39205	0.711934	1
ENSG00000270723	2	70100697	70100951	2	1	477264	0.16856	0.43307	0.785771	1		ENSG00000265494	17	13812548	13814529	15	5	390333	0.27387	0.39209	0.71197	1
ENSG00000233352	20	43858458	43858832	4	2	478987	0.16851	0.43309	0.785771	1		ENSG00000218227	5	177482605	177483195	11	3	322945	0.27386	0.3921	0.71197	1
ENSG00000252045	21	33910609	33910744	44	9	475892	0.16852	0.43309	0.785771	1		ENSG00000087586	20	54944445	54967393	19	8	442980	0.27383	0.39211	0.71197	1
ENSG00000205293	8	58890917	58896685	78	16	476947	0.1684	0.43313	0.785782	1		ENSG00000279009	19	1576938	1577085	9	4	322172	0.27369	0.39216	0.71198	1
ENSG00000083844	19	57702868	57734214	74	21	466197	0.16842	0.43313	0.785782	1		ENSG00000211772	7	142498725	142500432	8	4	455008	0.27365	0.39218	0.71198	1
ENSG00000058729	5	96496571	96518964	316	45	453642	0.16836	0.43315	0.785782	1		ENSG00000090061	14	99947746	100001381	264	33	476738	0.27365	0.39218	0.71198	1
ENSG00000252162	1	55864187	55864293	11	4	464679	0.16831	0.43317	0.785782	1		ENSG00000229983	1	212341549	212363601	15	3	495172	0.27359	0.3922	0.71198	1
ENSG00000144843	3	119298115	119308792	19	5	479757	0.1683	0.43317	0.785782	1		ENSG00000237062	9	109377359	109378087	8	2	495000	0.27359	0.3922	0.71198	1
ENSG00000216368	6	10118685	10119486	9	3	479730	0.16822	0.43321	0.785827	1		ENSG00000124226	20	48552885	48570429	119	23	476177	0.27355	0.39221	0.71198	1
ENSG00000144741	3	66119285	66429351	951	99	462258	0.16811	0.43325	0.785837	1		ENSG00000268364	9	72808913	72873782	14	5	474561	0.27348	0.39224	0.71198	1
ENSG00000211898	14	106304737	106312011	168	24	393251	0.1681	0.43325	0.785837	1		ENSG00000268931	19	8488239	8492711	15	6	482196	0.27346	0.39225	0.71198	1
ENSG00000271114	6	88601142	88601587	22	6	466107	0.16807	0.43326	0.785837	1		ENSG00000117262	1	145764411	145827073	274	31	466109	0.27344	0.39226	0.71198	1
ENSG00000101464	20	33148670	33264889	58	11	478548	0.16801	0.43329	0.785847	1		ENSG00000186446	3	44771088	44778575	14	5	460981	0.27342	0.39227	0.71198	1
ENSG00000219784	6	121799419	121801054	163	24	464454	0.16799	0.4333	0.785847	1		ENSG00000174840	3	57542003	57552571	75	17	489527	0.27339	0.39228	0.71198	1
ENSG00000254604	11	70128473	70209474	35	5	477044	0.16796	0.43331	0.785847	1		ENSG00000078579	8	16849678	16859690	18	5	477943	0.27335	0.39229	0.71198	1
ENSG00000239082	12	122346009	122346069	7	3	454664	0.16786	0.43335	0.785893	1		ENSG00000198917	9	131581930	131592100	19	4	496151	0.27336	0.39229	0.71198	1
ENSG00000154832	18	47808713	47814674	5	2	303063	0.16775	0.43339	0.785938	1		ENSG00000270076	8	11060474	11061180	43	10	488942	0.27324	0.39233	0.711991	1
ENSG00000251412	4	14384747	14410702	47	10	467725	0.16771	0.43341	0.785948	1		ENSG00000264236	18	66659955	66660612	11	2	423614	0.27322	0.39234	0.711991	1
ENSG00000279135	13	21286570	21288285	11	2	339692	0.16766	0.43343	0.785948	1		ENSG00000248821	2	96079204	96080044	3	1	492077	0.27321	0.39235	0.711991	1
ENSG00000275361	22	22442336	22442497	4	2	349497	0.16761	0.43344	0.785948	1		ENSG00000252182	16	34981403	34981511	2	1	492000	0.2732	0.39235	0.711991	1
ENSG00000067221	15	74271264	74286963	59	17	397916	0.16752	0.43348	0.785994	1		ENSG00000168505	2	237073879	237077012	45	12	437852	0.27313	0.39238	0.711997	1
ENSG00000261419	16	28671017	28752102	65	12	458172	0.16746	0.4335	0.786003	1		ENSG00000244067	6	52614887	52628367	347	51	489288	0.27313	0.39238	0.711997	1
ENSG00000185177	7	57187321	57207571	80	9	433113	0.16733	0.43356	0.786059	1		ENSG00000187997	17	76142434	76162258	34	12	477905	0.27306	0.3924	0.712003	1
ENSG00000211695	7	38356618	38358462	21	5	463187	0.16729	0.43357	0.786059	1		ENSG00000253680	8	86529573	86529741	17	5	439980	0.27304	0.39241	0.712003	1
ENSG00000233711	20	42051836	42052178	13	6	481719	0.16727	0.43358	0.786059	1		ENSG00000232958	3	6249956	6250258	96	20	453787	0.27295	0.39245	0.712032	1
ENSG00000157426	4	57204453	57253674	45	13	478338	0.16725	0.43359	0.786059	1		ENSG00000273600	11	95490123	95490606	276	40	489832	0.27291	0.39246	0.712032	1
ENSG00000275162	19	956485	958149	35	13	391507	0.16715	0.43362	0.786086	1		ENSG00000132024	19	14017014	14041692	14	4	472348	0.27289	0.39247	0.712032	1
ENSG00000261684	15	42824065	42825038	4	1	481613	0.1671	0.43365	0.786114	1		ENSG00000268361	19	44058844	44097188	6	3	496520	0.27285	0.39248	0.712032	1
ENSG00000121904	1	33979599	34631443	2054	185	453245	0.16699	0.43369	0.786142	1		ENSG00000152213	13	50202435	50208008	20	7	480079	0.27281	0.3925	0.712044	1
ENSG00000207042	16	21653615	21653721	6	4	449907	0.16695	0.4337	0.786142	1		ENSG00000248926	4	78879154	78879934	5	2	458941	0.27273	0.39253	0.712068	1
ENSG00000231630	1	2730997	2731563	114	33	449511	0.16695	0.43371	0.786142	1		ENSG00000274279	15	23466152	23471888	37	11	430158	0.2727	0.39254	0.712068	1
ENSG00000266502	8	75460778	75460852	30	9	465621	0.1668	0.43376	0.786162	1		ENSG00000258065	14	29326590	29327907	17	7	476445	0.27261	0.39258	0.712079	1
ENSG00000243775	6	159262149	159278664	39	14	467349	0.16675	0.43378	0.786162	1		ENSG00000229727	2	7561392	7590385	413	67	449888	0.27258	0.39259	0.712079	1
ENSG00000072042	14	68143518	68162531	11	5	482006	0.16673	0.43379	0.786162	1		ENSG00000104332	8	41119477	41167016	40	15	495125	0.27257	0.39259	0.712079	1
ENSG00000264376	15	62206624	62206875	1	1	482549	0.16671	0.4338	0.786162	1		ENSG00000197345	11	68658744	68671288	50	13	468144	0.27256	0.3926	0.712079	1
ENSG00000142330	2	241526133	241557122	114	36	450436	0.16669	0.43381	0.786162	1		ENSG00000270350	5	99386063	99386354	9	3	496588	0.27247	0.39263	0.712097	1
ENSG00000147679	8	117778742	117861702	44	14	458183	0.16668	0.43381	0.786162	1		ENSG00000214222	13	41958909	41959319	11	2	496421	0.27242	0.39265	0.712097	1
ENSG00000214823	13	39743773	39744088	13	3	458759	0.16664	0.43383	0.786162	1		ENSG00000259859	16	64769828	64770707	13	2	495233	0.27241	0.39265	0.712097	1
ENSG00000235963	6	29875560	29876422	2	1	326919	0.16662	0.43384	0.786162	1		ENSG00000259371	14	24590165	24601038	5	2	492438	0.27235	0.39268	0.712127	1
ENSG00000205864	11	1718425	1718985	52	14	438953	0.16654	0.43387	0.786172	1		ENSG00000154146	11	124609742	124617106	4	2	491064	0.27224	0.39272	0.712175	1
ENSG00000224590	2	202418411	202418754	9	2	481816	0.1665	0.43388	0.786172	1		ENSG00000251906	4	105895819	105895928	4	2	495208	0.27194	0.39283	0.712307	1
ENSG00000151239	12	44187526	44200178	10	4	464860	0.16649	0.43389	0.786172	1		ENSG00000136874	9	102668915	102732623	12	4	469298	0.2719	0.39285	0.712307	1
ENSG00000225159	1	27533421	27534287	8	3	479751	0.16639	0.43392	0.786173	1		ENSG00000255175	11	38639814	38667906	34	10	484911	0.27187	0.39286	0.712307	1
ENSG00000238379	2	129202655	129202772	53	10	475632	0.16641	0.43392	0.786173	1		ENSG00000271140	13	57747587	57747766	8	2	490783	0.27188	0.39286	0.712307	1
ENSG00000229398	20	40011023	40011747	6	2	429071	0.16635	0.43394	0.786174	1		ENSG00000257103	19	34663430	34720420	8	4	456507	0.27188	0.39286	0.712307	1
ENSG00000223797	3	40355293	40494820	17	2	481830	0.16633	0.43395	0.786174	1		ENSG00000238565	3	53317216	53317319	134	29	488561	0.27182	0.39288	0.712319	1
ENSG00000227667	1	162949341	162949583	10	2	433061	0.1662	0.434	0.786228	1		ENSG00000248744	4	45011557	45053669	68	13	482517	0.27171	0.39292	0.712337	1
ENSG00000108298	17	37356536	37360980	4	2	479256	0.16617	0.43401	0.786228	1		ENSG00000040731	5	24487209	24645087	9	5	473499	0.2717	0.39293	0.712337	1
ENSG00000164465	6	117803820	117891021	73	14	465155	0.166	0.43408	0.786277	1		ENSG00000264407	19	4466463	4466736	4	1	186689	0.27169	0.39293	0.712337	1
ENSG00000236028	20	45529782	45530365	9	4	480506	0.16599	0.43408	0.786277	1		ENSG00000168495	8	22102617	22112113	58	11	489967	0.27159	0.39297	0.712385	1
ENSG00000197421	22	18761178	18830912	55	13	460185	0.16587	0.43413	0.786277	1		ENSG00000085872	19	16628700	16653341	25	8	495386	0.27142	0.39303	0.712463	1
ENSG00000204084	1	38326369	38412729	274	28	450952	0.16585	0.43414	0.786277	1		ENSG00000254293	5	153863477	153865710	16	7	495683	0.27141	0.39304	0.712463	1
ENSG00000258473	14	77514515	77552789	87	18	470650	0.16585	0.43414	0.786277	1		ENSG00000088930	20	21283942	21370465	11	5	496003	0.27136	0.39306	0.712475	1
ENSG00000196096	2	214141276	214148929	4	2	404393	0.16578	0.43416	0.786277	1		ENSG00000260643	16	81087270	81129901	17	3	476585	0.27122	0.39311	0.712527	1
ENSG00000112837	6	85397091	85474237	51	14	480306	0.1658	0.43416	0.786277	1		ENSG00000134215	1	108113782	108507766	405	50	479448	0.27116	0.39313	0.712527	1
ENSG00000280474	9	131358172	131358912	4	1	405563	0.16573	0.43418	0.786277	1		ENSG00000165507	10	45471577	45474258	15	6	495761	0.2711	0.39316	0.712527	1
ENSG00000256377	12	27849321	27863703	15	5	460193	0.16574	0.43418	0.786277	1		ENSG00000203334	11	108828445	108830524	25	7	480284	0.27108	0.39316	0.712527	1
ENSG00000200674	1	173760686	173761025	1	1	480842	0.16569	0.4342	0.786277	1		ENSG00000182983	3	42947223	42959133	9	2	495349	0.27098	0.3932	0.712527	1
ENSG00000206682	5	31505791	31505895	9	3	446987	0.16568	0.4342	0.786277	1		ENSG00000236045	1	15660662	15661960	8	3	471669	0.27095	0.39321	0.712527	1
ENSG00000280038	15	84835299	84838648	1	1	175163	0.16518	0.4344	0.786535	1		ENSG00000259050	14	90203309	90204735	33	8	482224	0.27092	0.39322	0.712527	1
ENSG00000141449	18	18822203	19105378	194	21	433497	0.16517	0.43441	0.786535	1		ENSG00000265806	9	139725409	139725475	5	2	491901	0.27092	0.39323	0.712527	1
ENSG00000152779	10	91190056	91295313	19	9	417144	0.16513	0.43442	0.786535	1		ENSG00000154359	8	12579403	12612999	57	7	389241	0.27088	0.39324	0.712527	1
ENSG00000162636	1	109102711	109187522	91	12	458417	0.16498	0.43448	0.786535	1		ENSG00000278713	16	29874081	29874738	3	2	388918	0.27088	0.39324	0.712527	1
ENSG00000226986	1	211380581	211381239	13	4	467661	0.1649	0.43451	0.786535	1		ENSG00000228181	10	15213035	15213277	10	4	492405	0.27085	0.39325	0.712527	1
ENSG00000178950	4	843066	926161	348	49	421960	0.16489	0.43451	0.786535	1		ENSG00000122863	10	73724123	73773322	114	16	491808	0.27087	0.39325	0.712527	1
ENSG00000231508	10	99152954	99153304	10	2	480418	0.16488	0.43452	0.786535	1		ENSG00000252236	1	156161854	156161994	8	3	494503	0.27079	0.39328	0.712533	1
ENSG00000260773	15	66607252	66624041	8	4	482541	0.16484	0.43453	0.786535	1		ENSG00000222602	13	37302739	37302829	214	27	480316	0.27078	0.39328	0.712533	1
ENSG00000229673	22	33179163	33180968	11	4	452688	0.16486	0.43453	0.786535	1		ENSG00000174177	16	88772871	88781794	27	8	484044	0.27073	0.3933	0.712538	1
ENSG00000239184	8	69607878	69608014	123	30	430255	0.16482	0.43454	0.786535	1		ENSG00000165409	14	81421387	81612646	159	35	490497	0.27069	0.39331	0.712538	1
ENSG00000233183	6	33861100	33895408	217	53	460919	0.16477	0.43456	0.786535	1		ENSG00000164188	5	36248536	36302004	51	7	485466	0.27065	0.39333	0.71255	1
ENSG00000280089	11	70551710	70552173	5	2	481194	0.16478	0.43456	0.786535	1		ENSG00000223823	1	1072397	1079436	11	3	462778	0.27057	0.39336	0.71258	1
ENSG00000224764	9	97690833	97697228	2	1	479564	0.16474	0.43457	0.786535	1		ENSG00000199483	9	86211359	86211499	4	1	496527	0.2704	0.39343	0.712683	1
ENSG00000252722	15	75413877	75414007	41	4	452175	0.16474	0.43457	0.786535	1		ENSG00000160229	19	20959110	20990128	97	20	462206	0.27032	0.39346	0.712713	1
ENSG00000247708	4	4543858	4712665	324	55	450368	0.16474	0.43458	0.786535	1		ENSG00000236155	1	26536232	26556331	44	9	485255	0.27023	0.39349	0.712718	1
ENSG00000221563	4	67142542	67142646	49	10	477869	0.16472	0.43458	0.786535	1		ENSG00000158321	7	69063905	70258054	584	54	476135	0.27024	0.39349	0.712718	1
ENSG00000225313	1	33772949	33814846	24	7	481396	0.16463	0.43462	0.786573	1		ENSG00000231160	4	38614322	38666504	339	49	486195	0.27018	0.39351	0.71273	1
ENSG00000270683	9	25937910	25938432	3	2	307258	0.16458	0.43464	0.786573	1		ENSG00000203740	1	170115142	170136931	13	5	496289	0.27008	0.39355	0.712741	1
ENSG00000253563	14	36988483	36992221	6	3	481171	0.16454	0.43465	0.786573	1		ENSG00000187688	17	16318856	16340317	114	25	469684	0.27008	0.39355	0.712741	1
ENSG00000112742	6	80713604	80752244	33	7	472919	0.16444	0.43469	0.786573	1		ENSG00000264572	10	126721352	126721439	25	7	495835	0.27005	0.39356	0.712741	1
ENSG00000103200	7	140135116	140135587	17	3	480155	0.16444	0.43469	0.786573	1		ENSG00000211788	14	22337020	22337546	40	10	472849	0.27003	0.39357	0.712741	1
ENSG00000261739	15	23599993	23610281	67	10	467956	0.16444	0.43469	0.786573	1		ENSG00000227507	6	31548332	31550204	1	1	497150	0.26995	0.3936	0.712759	1
ENSG00000251430	4	65472136	65472331	12	5	441835	0.16437	0.43472	0.7866	1		ENSG00000228925	2	47126414	47135817	29	8	462143	0.2699	0.39362	0.712759	1
ENSG00000277769	6	45065758	45066997	7	4	457025	0.16427	0.43476	0.786646	1		ENSG00000254443	11	6384029	6386497	111	30	458689	0.2699	0.39362	0.712759	1
ENSG00000110871	12	120941077	120966985	103	26	475309	0.1642	0.43479	0.786656	1		ENSG00000266502	8	75460778	75460852	30	9	479768	0.26983	0.39365	0.712789	1
ENSG00000106536	7	39017598	39508200	476	46	465109	0.16414	0.43481	0.786656	1		ENSG00000237601	22	25099315	25099470	5	2	431319	0.26971	0.39369	0.712831	1
ENSG00000105011	19	14230321	14247768	362	71	435466	0.16415	0.43481	0.786656	1		ENSG00000238486	19	52172658	52172761	1	1	492343	0.26969	0.3937	0.712831	1
ENSG00000225610	2	206854309	206865582	13	4	433257	0.16401	0.43486	0.78671	1		ENSG00000177054	11	19138676	19197962	16	4	495875	0.2696	0.39373	0.712861	1
ENSG00000260417	16	85625872	85629326	72	21	457787	0.16399	0.43487	0.78671	1		ENSG00000163945	4	1341054	1381732	76	12	460620	0.26952	0.39376	0.712891	1
ENSG00000180209	16	30386098	30389312	4	2	401277	0.16394	0.43489	0.78672	1		ENSG00000163206	1	152850793	152857523	29	4	485955	0.26948	0.39378	0.712896	1
ENSG00000188403	15	20169919	20170354	34	6	460311	0.16388	0.43491	0.786722	1		ENSG00000152582	5	35617946	35814713	110	29	485717	0.26946	0.39379	0.712896	1
ENSG00000108826	17	48445218	48450575	27	5	453251	0.16382	0.43494	0.786722	1		ENSG00000257564	12	79187306	79187894	5	1	459335	0.26936	0.39383	0.712944	1
ENSG00000165730	10	70587298	70655188	103	14	472327	0.16375	0.43497	0.786722	1		ENSG00000177992	9	90497741	90503814	26	6	460642	0.26917	0.3939	0.713022	1
ENSG00000227124	3	75779112	75834718	7	3	480455	0.1637	0.43498	0.786722	1		ENSG00000257576	12	56904786	56906487	78	19	476915	0.26916	0.3939	0.713022	1
ENSG00000212295	6	156699884	156699958	4	2	476547	0.16372	0.43498	0.786722	1		ENSG00000214584	10	81651904	81652931	19	4	493034	0.26911	0.39392	0.713022	1
ENSG00000233266	2	54278471	54278897	13	4	457574	0.16365	0.435	0.786722	1		ENSG00000117971	15	78916461	78933587	91	20	480962	0.2691	0.39393	0.713022	1
ENSG00000171631	11	72975550	73009662	34	6	448422	0.16366	0.435	0.786722	1		ENSG00000234740	9	13274509	13279186	14	4	473095	0.26908	0.39394	0.713022	1
ENSG00000257700	12	53086389	53090572	11	4	452733	0.16363	0.43501	0.786722	1		ENSG00000268536	19	4785132	4791219	14	6	473764	0.26893	0.39399	0.713076	1
ENSG00000241527	22	19019077	19022077	10	4	430466	0.16358	0.43503	0.786731	1		ENSG00000141424	18	33688495	33709348	42	10	488101	0.26891	0.394	0.713076	1
ENSG00000258260	12	56661577	56663888	4	2	482573	0.16326	0.43516	0.786939	1		ENSG00000167664	19	4292229	4302428	17	6	419582	0.26889	0.39401	0.713076	1
ENSG00000239998	19	55084818	55101752	64	15	406722	0.1632	0.43518	0.786949	1		ENSG00000262902	17	51183095	51183719	5	2	435069	0.26882	0.39403	0.713087	1
ENSG00000231013	2	120234024	120244922	18	5	462992	0.16311	0.43521	0.786976	1		ENSG00000259523	15	30114834	30116284	2	1	497031	0.26878	0.39405	0.713099	1
ENSG00000139998	14	65412532	65439132	25	7	437151	0.16307	0.43523	0.786977	1		ENSG00000183770	3	138663066	138665982	8	3	456285	0.26868	0.39409	0.713123	1
ENSG00000169876	7	100663353	100702026	51	13	455630	0.16306	0.43524	0.786977	1		ENSG00000196705	19	21324827	21378856	189	32	479550	0.26868	0.39409	0.713123	1
ENSG00000239910	14	74641159	74641454	48	10	475266	0.16292	0.43529	0.78704	1		ENSG00000074047	2	121549985	121750229	274	44	480135	0.26841	0.39419	0.713249	1
ENSG00000258665	15	91574942	91575665	12	4	479502	0.16283	0.43533	0.787086	1		ENSG00000279343	12	130835541	130836252	5	3	495709	0.26841	0.39419	0.713249	1
ENSG00000211625	2	90077680	90078311	2	1	294370	0.16266	0.43539	0.787115	1		ENSG00000236762	10	122892604	122893237	10	5	495099	0.26838	0.3942	0.713249	1
ENSG00000242440	3	147998678	148117743	125	33	470858	0.16264	0.4354	0.787115	1		ENSG00000233646	11	5587908	5588846	22	4	496422	0.26835	0.39422	0.713255	1
ENSG00000235427	7	116182772	116192023	12	2	481007	0.16264	0.4354	0.787115	1		ENSG00000251972	21	27315359	27315460	5	3	495630	0.26831	0.39423	0.713255	1
ENSG00000213153	11	133734772	133735522	47	13	467371	0.1626	0.43542	0.787115	1		ENSG00000101654	18	13726659	13764557	308	52	473655	0.26827	0.39425	0.713266	1
ENSG00000250516	8	28083446	28085079	24	7	436920	0.16257	0.43543	0.787115	1		ENSG00000135093	12	109460894	109525831	83	22	466177	0.2681	0.39431	0.713306	1
ENSG00000124664	6	34505579	34524110	45	8	351760	0.16254	0.43544	0.787115	1		ENSG00000230506	20	10154168	10177638	6	3	341951	0.26809	0.39431	0.713306	1
ENSG00000253713	5	166543323	166546590	6	3	482020	0.16246	0.43547	0.787115	1		ENSG00000259436	19	42656721	42661675	18	4	488677	0.26803	0.39434	0.713306	1
ENSG00000254481	11	133993723	133994224	38	5	481947	0.16247	0.43547	0.787115	1		ENSG00000234837	2	95416327	95417038	54	10	438041	0.268	0.39435	0.713306	1
ENSG00000211920	14	106367000	106367020	3	1	175163	0.16244	0.43548	0.787115	1		ENSG00000278561	10	49272348	49327498	151	35	479358	0.26801	0.39435	0.713306	1
ENSG00000227874	21	15038189	15039867	51	9	473347	0.16237	0.43551	0.787142	1		ENSG00000266187	1	150183930	150184221	31	7	496719	0.26787	0.3944	0.713306	1
ENSG00000258346	12	116806569	116827276	275	45	447662	0.16229	0.43554	0.78717	1		ENSG00000185231	18	13882043	13915539	303	45	470932	0.26787	0.3944	0.713306	1
ENSG00000169347	16	20320894	20339130	64	14	444245	0.16222	0.43557	0.787197	1		ENSG00000250862	5	123556272	123556770	30	8	495797	0.26784	0.39441	0.713306	1
ENSG00000227445	1	158484575	158485715	30	12	459793	0.16214	0.4356	0.787224	1		ENSG00000231563	1	228595082	228597395	4	2	496918	0.2678	0.39443	0.713306	1
ENSG00000164144	4	153701089	153833509	306	49	460469	0.16207	0.43562	0.787234	1		ENSG00000228755	10	42775182	42777267	56	13	475755	0.26778	0.39443	0.713306	1
ENSG00000271337	13	37378335	37379439	6	2	379921	0.16201	0.43565	0.787253	1		ENSG00000238724	11	114397851	114397954	4	1	497095	0.26777	0.39444	0.713306	1
ENSG00000237242	10	111294413	111294748	60	7	476240	0.16195	0.43567	0.787253	1		ENSG00000216518	6	97198700	97199604	9	4	474623	0.26774	0.39445	0.713306	1
ENSG00000238543	2	157266656	157266758	28	6	475395	0.16191	0.43569	0.787253	1		ENSG00000242288	10	75434053	75490224	29	6	489623	0.26774	0.39445	0.713306	1
ENSG00000234711	1	808672	809729	5	2	374369	0.16188	0.4357	0.787253	1		ENSG00000266059	2	20375107	20375397	13	3	471129	0.26771	0.39446	0.713306	1
ENSG00000138801	4	108534822	108641608	52	14	475151	0.16185	0.43571	0.787253	1		ENSG00000226396	1	19934608	19935062	11	5	495348	0.26766	0.39448	0.713317	1
ENSG00000142920	1	33546714	33586130	155	25	457114	0.16183	0.43572	0.787253	1		ENSG00000229704	3	184963248	184964229	1	1	497119	0.26761	0.3945	0.713329	1
ENSG00000258921	12	56032696	56053579	74	12	475016	0.16175	0.43575	0.787263	1		ENSG00000207494	10	126503527	126503631	6	2	497061	0.26752	0.39453	0.713335	1
ENSG00000204982	9	33613846	33614007	216	40	467914	0.16169	0.43577	0.787263	1		ENSG00000257912	12	88189510	88195805	12	2	496331	0.26753	0.39453	0.713335	1
ENSG00000168065	11	64323098	64340347	34	12	428462	0.1617	0.43577	0.787263	1		ENSG00000251454	4	76266489	76284234	40	11	496226	0.2674	0.39458	0.7134	1
ENSG00000253823	22	22440972	22441521	7	2	428818	0.16161	0.43581	0.7873	1		ENSG00000235552	18	6462143	6463014	41	6	441092	0.26735	0.3946	0.7134	1
ENSG00000265075	8	27559190	27559284	11	4	479830	0.16152	0.43584	0.7873	1		ENSG00000248134	2	97684080	97684341	3	1	495941	0.26729	0.39462	0.7134	1
ENSG00000206813	22	42143316	42143417	10	2	463991	0.16153	0.43584	0.7873	1		ENSG00000167291	17	77906142	78009647	125	33	480388	0.2673	0.39462	0.7134	1
ENSG00000265766	18	14477954	14499277	35	7	457471	0.1615	0.43585	0.7873	1		ENSG00000212807	7	143929004	143929936	127	32	479489	0.26711	0.39469	0.713428	1
ENSG00000105996	7	27139973	27142430	23	7	445057	0.16134	0.43591	0.787322	1		ENSG00000235159	22	46463236	46465771	4	2	369238	0.26712	0.39469	0.713428	1
ENSG00000167797	11	67273968	67276102	8	3	481522	0.16127	0.43594	0.787322	1		ENSG00000198780	5	74073399	74162663	67	10	496195	0.26709	0.3947	0.713428	1
ENSG00000239689	18	48349947	48350490	20	5	297353	0.16128	0.43594	0.787322	1		ENSG00000248705	2	234659263	234662302	14	4	496562	0.26706	0.39471	0.713428	1
ENSG00000131730	5	80529104	80562216	61	19	442920	0.16125	0.43595	0.787322	1		ENSG00000235290	6	29924373	29926347	7	3	496105	0.26704	0.39472	0.713428	1
ENSG00000283776	5	17632197	17632793	8	4	438035	0.16121	0.43596	0.787322	1		ENSG00000135018	9	86274878	86323118	34	11	484602	0.267	0.39473	0.713428	1
ENSG00000254106	5	109218883	109220452	7	2	479264	0.16123	0.43596	0.787322	1		ENSG00000138079	2	44502597	44548633	215	32	466800	0.26697	0.39475	0.713428	1
ENSG00000277757	10	45511528	45642669	9	3	446902	0.16119	0.43597	0.787322	1		ENSG00000078401	6	12290596	12297427	130	20	485543	0.26693	0.39476	0.713428	1
ENSG00000230385	2	231773567	231774817	10	5	481837	0.16108	0.43601	0.787322	1		ENSG00000248545	4	25610333	25621090	6	3	393558	0.26691	0.39477	0.713428	1
ENSG00000169758	15	76352178	76497304	202	23	467608	0.16111	0.43601	0.787322	1		ENSG00000224371	6	161293920	161339681	22	8	486797	0.26691	0.39477	0.713428	1
ENSG00000213556	9	111598613	111598877	14	5	459540	0.16098	0.43605	0.787322	1		ENSG00000265665	5	55752865	55752965	2	1	493843	0.26675	0.39483	0.713506	1
ENSG00000197563	18	59708397	59854312	204	39	437110	0.16096	0.43606	0.787322	1		ENSG00000258073	12	85333303	85333447	5	2	371845	0.26673	0.39484	0.713506	1
ENSG00000186509	11	57791353	57949088	161	29	468605	0.16094	0.43607	0.787322	1		ENSG00000243116	3	159439313	159440190	5	3	494782	0.26663	0.39488	0.713554	1
ENSG00000158023	12	122355768	122441833	250	32	451412	0.16089	0.43609	0.787322	1		ENSG00000279420	16	74087264	74087864	8	3	457155	0.26648	0.39493	0.7136	1
ENSG00000278499	16	60392359	60393384	17	6	481530	0.1609	0.43609	0.787322	1		ENSG00000090612	12	133757995	133791417	51	5	489761	0.26647	0.39494	0.7136	1
ENSG00000250053	4	190959071	190959554	95	20	458645	0.16086	0.4361	0.787322	1		ENSG00000173013	4	7042576	7044666	4	2	495116	0.26639	0.39497	0.7136	1
ENSG00000261714	15	75707590	75708361	1	1	482644	0.16086	0.4361	0.787322	1		ENSG00000134690	1	38158090	38175391	20	5	496810	0.26637	0.39498	0.7136	1
ENSG00000154007	1	76384558	76398116	15	5	482023	0.16077	0.43614	0.787333	1		ENSG00000103512	16	14927538	14990017	956	107	473844	0.26635	0.39498	0.7136	1
ENSG00000279001	12	121533830	121534232	19	3	479290	0.16073	0.43615	0.787333	1		ENSG00000163735	4	74861359	74864496	9	3	462118	0.26631	0.395	0.7136	1
ENSG00000235237	22	37562797	37578890	53	7	474147	0.16072	0.43616	0.787333	1		ENSG00000196943	14	24769068	24778330	21	6	481719	0.26631	0.395	0.7136	1
ENSG00000175946	8	124657767	124665190	22	5	468207	0.16069	0.43617	0.787333	1		ENSG00000201563	12	32858337	32858440	4	1	496526	0.26627	0.39502	0.713612	1
ENSG00000256681	11	73561514	73562256	15	2	482196	0.16066	0.43618	0.787333	1		ENSG00000137875	15	52401460	52404972	10	3	496223	0.26614	0.39506	0.71363	1
ENSG00000116455	1	111982512	111991998	15	4	461235	0.16047	0.43625	0.787423	1		ENSG00000175197	12	57910371	57914300	4	1	497108	0.26612	0.39507	0.71363	1
ENSG00000254120	8	62802398	62806765	10	3	451704	0.16045	0.43626	0.787423	1		ENSG00000267388	19	36451414	36454965	4	2	493552	0.26614	0.39507	0.71363	1
ENSG00000164691	6	159455500	159466184	43	15	423159	0.16038	0.43629	0.787433	1		ENSG00000264118	5	23201554	23201836	2	1	495525	0.26606	0.3951	0.713635	1
ENSG00000159267	21	38123189	38362536	409	69	452797	0.16036	0.4363	0.787433	1		ENSG00000235086	6	159661818	159664361	11	2	496616	0.26605	0.3951	0.713635	1
ENSG00000236556	10	61041907	61042595	6	1	481594	0.16033	0.43631	0.787433	1		ENSG00000258546	12	25245649	25246834	16	3	496731	0.26599	0.39512	0.713647	1
ENSG00000253859	8	82351671	82434053	12	5	436039	0.16027	0.43634	0.78746	1		ENSG00000223502	10	52822339	52828313	795	67	486357	0.26591	0.39515	0.713653	1
ENSG00000162927	2	61169104	61245389	13	4	443942	0.16019	0.43637	0.787488	1		ENSG00000225438	17	39562764	39568027	8	3	473436	0.26593	0.39515	0.713653	1
ENSG00000198842	1	167063282	167098402	24	7	473857	0.16013	0.43639	0.787497	1		ENSG00000229743	2	105481955	105489053	9	4	491997	0.26584	0.39518	0.713682	1
ENSG00000238705	1	26881033	26881084	7	2	381754	0.16005	0.43642	0.787524	1		ENSG00000170356	7	143947138	143950050	203	31	490256	0.26577	0.39521	0.713682	1
ENSG00000263189	17	52030297	52032685	28	7	480977	0.15999	0.43644	0.787534	1		ENSG00000240107	3	103257479	103259331	25	8	482245	0.26574	0.39522	0.713682	1
ENSG00000158220	3	138153455	138197256	15	6	411445	0.15987	0.43649	0.787579	1		ENSG00000260599	19	22703797	22710751	78	13	495360	0.26575	0.39522	0.713682	1
ENSG00000271378	5	37130532	37130802	5	2	481569	0.15981	0.43651	0.787579	1		ENSG00000250267	8	110310827	110328742	145	25	492243	0.26559	0.39528	0.71376	1
ENSG00000140279	15	45384848	45406542	16	3	424531	0.15982	0.43651	0.787579	1		ENSG00000111666	12	102091405	102122852	41	13	495376	0.26555	0.39529	0.71376	1
ENSG00000260302	18	12774650	12775922	28	5	481824	0.15977	0.43653	0.787589	1		ENSG00000122729	9	32384601	32454767	179	27	461555	0.26546	0.39533	0.713807	1
ENSG00000168334	3	39224701	39234087	84	14	477982	0.15971	0.43655	0.787598	1		ENSG00000201737	2	201640307	201640473	10	3	496303	0.26537	0.39536	0.713837	1
ENSG00000228438	20	8910542	8910685	3	1	480129	0.15965	0.43658	0.787616	1		ENSG00000254787	11	84431869	84511744	242	28	489830	0.26526	0.3954	0.713885	1
ENSG00000174483	11	66278080	66301098	11	3	465624	0.15963	0.43659	0.787616	1		ENSG00000211796	14	22458735	22459177	3	1	495747	0.26514	0.39545	0.713903	1
ENSG00000236636	1	227452477	227452908	21	5	482348	0.15958	0.43661	0.787626	1		ENSG00000260103	15	74770411	74782627	16	4	496509	0.26514	0.39545	0.713903	1
ENSG00000200786	7	79283425	79283543	4	2	479482	0.15948	0.43664	0.787653	1		ENSG00000124391	16	88705001	88706881	8	4	416935	0.26515	0.39545	0.713903	1
ENSG00000252499	13	28062275	28062369	7	3	436432	0.15942	0.43667	0.787663	1		ENSG00000116761	1	70876901	70905534	55	13	493107	0.26508	0.39547	0.713914	1
ENSG00000269885	19	20941246	20941758	11	4	481471	0.15938	0.43668	0.787663	1		ENSG00000236641	22	25608709	25609652	21	3	496715	0.26485	0.39556	0.714014	1
ENSG00000212186	17	20029701	20029801	16	3	441142	0.15938	0.43669	0.787663	1		ENSG00000239481	11	71380566	71381343	265	42	485247	0.26478	0.39559	0.714014	1
ENSG00000252347	14	23728669	23728775	15	4	481493	0.15921	0.43675	0.787735	1		ENSG00000223047	10	35215703	35215810	1	1	496393	0.26475	0.3956	0.714014	1
ENSG00000066382	11	30406040	30607828	60	16	478399	0.1592	0.43676	0.787735	1		ENSG00000235435	2	146051845	146089415	13	6	495955	0.26473	0.39561	0.714014	1
ENSG00000278580	13	86411261	86411667	9	4	462273	0.15904	0.43682	0.787817	1		ENSG00000259125	12	57538403	57541402	5	3	433550	0.26473	0.39561	0.714014	1
ENSG00000177757	1	752751	755217	4	1	305346	0.15893	0.43686	0.787835	1		ENSG00000255475	11	125002743	125009483	11	6	464355	0.26464	0.39564	0.714014	1
ENSG00000213864	5	67455046	67455721	24	2	469764	0.15893	0.43686	0.787835	1		ENSG00000142606	1	2522082	2564429	109	24	467438	0.26462	0.39565	0.714014	1
ENSG00000112667	6	43193367	43197222	9	4	481480	0.15887	0.43689	0.787862	1		ENSG00000237667	2	779837	864112	645	76	477138	0.26463	0.39565	0.714014	1
ENSG00000188677	22	44395091	44568829	285	65	440748	0.15874	0.43694	0.787926	1		ENSG00000229042	20	41314044	41317202	61	15	460070	0.26462	0.39565	0.714014	1
ENSG00000174898	19	5720688	5778745	130	38	419184	0.15869	0.43696	0.787926	1		ENSG00000109654	4	154074270	154260472	899	110	471604	0.2646	0.39566	0.714014	1
ENSG00000265000	17	60885861	60913732	7	4	389833	0.15866	0.43697	0.787926	1		ENSG00000185163	12	132621139	132628880	21	5	487662	0.26451	0.39569	0.71402	1
ENSG00000249150	5	116156689	116165883	5	2	475266	0.15852	0.43702	0.787972	1		ENSG00000260797	16	76912171	76912833	13	3	495304	0.26452	0.39569	0.71402	1
ENSG00000023445	11	102188181	102210134	87	15	349861	0.15851	0.43703	0.787972	1		ENSG00000233839	1	113711616	113712025	34	7	478222	0.26439	0.39574	0.714086	1
ENSG00000223803	3	186617987	186618346	11	4	477318	0.15847	0.43704	0.787972	1		ENSG00000185100	14	105190523	105213647	183	33	473713	0.26414	0.39583	0.714224	1
ENSG00000249534	4	38422283	38524801	53	10	421163	0.15833	0.4371	0.788036	1		ENSG00000223458	13	76451022	76455263	17	4	495233	0.264	0.39589	0.714308	1
ENSG00000267750	17	42376942	42392683	25	6	408001	0.15829	0.43711	0.788036	1		ENSG00000101084	20	35234137	35240960	3	2	434367	0.26394	0.39591	0.714313	1
ENSG00000166831	15	65032091	65067786	14	7	446894	0.15828	0.43712	0.788036	1		ENSG00000144339	2	192813769	193060435	29	7	442539	0.26393	0.39592	0.714313	1
ENSG00000235972	6	150361683	150363169	7	2	480335	0.15821	0.43715	0.788063	1		ENSG00000108474	17	16120523	16252115	45	11	436580	0.26376	0.39598	0.714397	1
ENSG00000183283	12	51632076	51665146	22	5	459677	0.15806	0.43721	0.788144	1		ENSG00000196549	3	154741913	154901518	68	19	434991	0.26368	0.39601	0.714421	1
ENSG00000065802	2	239335465	239360891	175	43	473473	0.15789	0.43727	0.788191	1		ENSG00000100767	14	73704205	73741348	69	24	476547	0.26367	0.39602	0.714421	1
ENSG00000237636	13	19864733	19918965	102	24	430010	0.15784	0.43729	0.788191	1		ENSG00000275673	16	11028115	11028744	2	1	489095	0.26355	0.39606	0.714451	1
ENSG00000260057	16	51796430	51807084	294	50	466601	0.15784	0.43729	0.788191	1		ENSG00000170647	11	100862720	100864672	14	4	496538	0.26352	0.39607	0.714451	1
ENSG00000224034	10	5307996	5313199	77	9	471620	0.15782	0.4373	0.788191	1		ENSG00000249115	19	36103672	36116251	11	6	495019	0.26347	0.39609	0.714451	1
ENSG00000260816	16	78929258	78933541	41	9	438904	0.15781	0.43731	0.788191	1		ENSG00000156931	3	184529931	184770402	476	37	488825	0.26337	0.39613	0.714451	1
ENSG00000266712	8	77879004	77879086	6	2	481554	0.1577	0.43735	0.788224	1		ENSG00000274964	12	32492302	32493658	10	3	477931	0.26335	0.39614	0.714451	1
ENSG00000230207	9	7477045	7478320	21	6	479496	0.15761	0.43738	0.788224	1		ENSG00000185624	17	79801035	79818570	84	15	446775	0.26334	0.39615	0.714451	1
ENSG00000234513	7	22813265	22813612	61	15	412164	0.15756	0.4374	0.788224	1		ENSG00000236772	20	31037558	31041410	7	2	488807	0.26331	0.39616	0.714451	1
ENSG00000165644	10	76993727	76995769	7	4	480417	0.15744	0.43745	0.788224	1		ENSG00000221316	13	107773381	107773471	31	9	478511	0.26327	0.39617	0.714451	1
ENSG00000271395	13	90203487	90204643	9	3	410184	0.15745	0.43745	0.788224	1		ENSG00000151006	16	31094746	31100284	73	20	472563	0.26324	0.39618	0.714451	1
ENSG00000128591	7	128470431	128499328	25	5	474734	0.15741	0.43746	0.788224	1		ENSG00000260913	18	10405130	10414512	192	52	476055	0.26324	0.39618	0.714451	1
ENSG00000267271	17	33671250	33671583	20	3	464796	0.15736	0.43748	0.788224	1		ENSG00000170144	2	178077291	178088686	41	6	486962	0.26312	0.39623	0.714451	1
ENSG00000243894	4	4078438	4079218	14	3	422124	0.15732	0.4375	0.788224	1		ENSG00000263089	17	55169506	55173786	19	5	479418	0.26308	0.39624	0.714451	1
ENSG00000240265	3	69584815	69585844	96	20	458124	0.15729	0.43751	0.788224	1		ENSG00000230958	2	112623375	112623982	8	2	455757	0.26307	0.39625	0.714451	1
ENSG00000255458	4	39640760	39668264	140	33	462612	0.1573	0.43751	0.788224	1		ENSG00000271563	10	25980466	25981252	11	3	496250	0.26298	0.39628	0.714451	1
ENSG00000260766	1	159994743	159996584	14	5	447321	0.15726	0.43752	0.788224	1		ENSG00000249345	12	127399749	127544946	13	6	446484	0.26299	0.39628	0.714451	1
ENSG00000196114	6	34544035	34544433	26	8	469093	0.15726	0.43752	0.788224	1		ENSG00000121005	8	75896750	75946793	31	8	495939	0.26293	0.3963	0.714451	1
ENSG00000254746	11	45511239	45564024	14	5	481327	0.15721	0.43754	0.788224	1		ENSG00000240419	16	7176294	7176640	59	15	493592	0.26292	0.3963	0.714451	1
ENSG00000243883	4	154302879	154303167	43	9	473885	0.15718	0.43755	0.788224	1		ENSG00000250556	4	112989166	112989682	5	1	495526	0.2629	0.39631	0.714451	1
ENSG00000158828	1	20959948	20978004	87	12	432022	0.15706	0.4376	0.788224	1		ENSG00000251438	4	36312812	36394032	186	44	481254	0.26289	0.39632	0.714451	1
ENSG00000231335	4	77558776	77565521	125	17	474039	0.15701	0.43762	0.788224	1		ENSG00000237049	1	168179854	168180207	12	7	211687	0.26285	0.39633	0.714451	1
ENSG00000241566	2	90043607	90044439	2	1	300491	0.15697	0.43763	0.788224	1		ENSG00000163071	4	52917497	52963458	167	40	457376	0.26282	0.39634	0.714451	1
ENSG00000133313	18	72163443	72190689	32	9	456298	0.15687	0.43767	0.788224	1		ENSG00000275115	8	26868003	26868263	30	4	496747	0.2628	0.39635	0.714451	1
ENSG00000242515	2	234545100	234681951	35	7	456201	0.15681	0.4377	0.788224	1		ENSG00000258900	14	58987941	58988706	217	32	488954	0.26279	0.39636	0.714451	1
ENSG00000239116	4	184503348	184503454	235	35	475797	0.15681	0.4377	0.788224	1		ENSG00000246548	14	77507407	77535846	78	20	477911	0.26277	0.39636	0.714451	1
ENSG00000161544	17	74523438	74547257	15	4	459573	0.1568	0.4377	0.788224	1		ENSG00000265155	7	7107675	7107757	1	1	309973	0.26268	0.3964	0.714498	1
ENSG00000117906	15	77223960	77246733	19	8	448495	0.15678	0.43771	0.788224	1		ENSG00000279405	19	56991766	56995346	20	4	496797	0.26251	0.39646	0.714508	1
ENSG00000224709	12	49021671	49022565	116	15	429516	0.15673	0.43773	0.788224	1		ENSG00000267371	18	11552365	11552846	184	33	477045	0.26249	0.39647	0.714508	1
ENSG00000248358	14	22183018	22184486	17	4	481736	0.15673	0.43773	0.788224	1		ENSG00000252499	13	28062275	28062369	7	3	450550	0.26247	0.39648	0.714508	1
ENSG00000260978	15	23812411	23814804	6	2	275164	0.15674	0.43773	0.788224	1		ENSG00000240471	3	119510676	119511400	10	4	473735	0.26243	0.39649	0.714508	1
ENSG00000205976	5	7299887	7306705	606	116	464279	0.15668	0.43775	0.788224	1		ENSG00000023191	11	494512	507300	73	17	474261	0.26242	0.3965	0.714508	1
ENSG00000252457	6	49312460	49312521	7	2	480910	0.15663	0.43777	0.788224	1		ENSG00000271721	1	146647181	146649319	13	3	496442	0.26239	0.39651	0.714508	1
ENSG00000202273	7	6252269	6252371	50	10	438463	0.15662	0.43777	0.788224	1		ENSG00000197786	11	58125597	58126542	8	2	497180	0.26238	0.39651	0.714508	1
ENSG00000242986	12	29811309	29811731	3	2	479801	0.15662	0.43777	0.788224	1		ENSG00000275807	16	28833752	28835290	5	2	432890	0.26237	0.39652	0.714508	1
ENSG00000228308	3	176531943	176534789	14	5	480721	0.15657	0.43779	0.788224	1		ENSG00000207271	10	36914943	36915066	16	5	496405	0.26233	0.39654	0.714508	1
ENSG00000212176	6	41207258	41207364	8	2	482473	0.15658	0.43779	0.788224	1		ENSG00000235285	13	44720606	44732358	2	1	496569	0.2623	0.39654	0.714508	1
ENSG00000103355	16	2833954	2837949	10	2	449458	0.15651	0.43781	0.788225	1		ENSG00000254547	11	55635045	55642013	656	28	481167	0.26222	0.39658	0.714549	1
ENSG00000204491	1	13474689	13477522	32	7	476354	0.15647	0.43783	0.788225	1		ENSG00000234363	13	21530318	21530582	10	2	464173	0.26219	0.39659	0.714549	1
ENSG00000002834	17	37026112	37078023	46	13	476755	0.15646	0.43784	0.788225	1		ENSG00000241179	5	134140468	134140822	2	1	496760	0.26213	0.39661	0.714555	1
ENSG00000238215	10	74402769	74404408	6	2	372698	0.15642	0.43785	0.788225	1		ENSG00000222503	10	105432916	105433023	37	9	487826	0.2621	0.39662	0.714555	1
ENSG00000135930	2	233414762	233448354	58	16	440488	0.15637	0.43787	0.788234	1		ENSG00000161036	7	102105376	102113615	14	6	474044	0.26206	0.39664	0.71456	1
ENSG00000132768	1	44435676	44439041	5	1	481369	0.15632	0.43789	0.788244	1		ENSG00000272129	6	81065141	81066576	20	2	496464	0.26204	0.39665	0.71456	1
ENSG00000235123	21	41755010	41757285	130	17	473399	0.15623	0.43793	0.78828	1		ENSG00000253736	5	172189983	172204777	11	4	490680	0.26195	0.39668	0.71459	1
ENSG00000206763	7	92331022	92331128	4	2	435550	0.15619	0.43794	0.78828	1		ENSG00000169884	12	49359123	49365546	8	2	495162	0.26186	0.39671	0.71462	1
ENSG00000284479	2	131792665	131792835	5	2	415454	0.15614	0.43796	0.788281	1		ENSG00000201376	14	51710808	51710942	10	4	308642	0.26176	0.39675	0.714667	1
ENSG00000230601	9	117428714	117444346	120	28	452877	0.15611	0.43797	0.788281	1		ENSG00000239432	3	125474929	125475305	248	44	479940	0.26173	0.39677	0.714667	1
ENSG00000225854	1	26653179	26653524	2	1	480973	0.15607	0.43799	0.78829	1		ENSG00000280349	17	31426987	31427337	6	3	492658	0.26168	0.39678	0.714667	1
ENSG00000227290	1	87819207	87837338	96	38	448217	0.15599	0.43802	0.788317	1		ENSG00000010810	6	111981535	112194655	303	30	485405	0.26166	0.39679	0.714667	1
ENSG00000135698	16	82181767	82203831	42	7	459047	0.15589	0.43806	0.788336	1		ENSG00000260715	16	64189073	64190478	51	12	492795	0.26162	0.39681	0.714672	1
ENSG00000226674	2	145425534	146020556	106	25	467322	0.1558	0.43809	0.788336	1		ENSG00000201016	5	25701326	25701433	4	2	495558	0.2616	0.39682	0.714672	1
ENSG00000214189	19	12203078	12225666	12	5	482427	0.15581	0.43809	0.788336	1		ENSG00000276115	12	32505283	32507078	7	2	496162	0.26154	0.39684	0.714684	1
ENSG00000197083	5	150310207	150325851	148	14	468052	0.15579	0.4381	0.788336	1		ENSG00000138050	2	39963445	40006407	8	4	492678	0.26148	0.39686	0.714696	1
ENSG00000232032	7	97537568	97537736	11	2	295642	0.15575	0.43812	0.788336	1		ENSG00000216368	6	10118685	10119486	9	3	494262	0.26135	0.39691	0.714737	1
ENSG00000268870	19	12502763	12551896	33	4	419949	0.15574	0.43812	0.788336	1		ENSG00000235931	10	61715188	61720671	29	4	495916	0.26136	0.39691	0.714737	1
ENSG00000141052	17	12569306	12672266	325	40	449853	0.15569	0.43814	0.788337	1		ENSG00000230833	1	28066465	28067140	3	2	496283	0.26125	0.39695	0.714785	1
ENSG00000223622	6	52670411	52678258	9	3	442772	0.15567	0.43815	0.788337	1		ENSG00000112303	6	133065009	133084586	81	26	471386	0.26115	0.39699	0.714827	1
ENSG00000152455	10	14920862	14946314	75	16	448416	0.15553	0.4382	0.788356	1		ENSG00000250819	4	17173380	17187682	93	20	488789	0.26112	0.397	0.714827	1
ENSG00000259680	16	33647251	33647696	3	2	365545	0.15553	0.4382	0.788356	1		ENSG00000123374	12	56360553	56366568	7	3	496345	0.26105	0.39703	0.714856	1
ENSG00000226102	7	35985904	36012197	136	32	470372	0.1555	0.43821	0.788356	1		ENSG00000127463	1	19542158	19578046	110	18	481833	0.26084	0.39711	0.714945	1
ENSG00000228950	2	20650803	20652708	139	38	437970	0.15549	0.43822	0.788356	1		ENSG00000096063	6	35800743	35889119	175	19	487521	0.26084	0.39711	0.714945	1
ENSG00000214414	11	89443467	89451040	97	24	460857	0.15533	0.43828	0.788437	1		ENSG00000227658	7	40815157	40824816	2	1	491191	0.26081	0.39712	0.714945	1
ENSG00000230068	1	22385690	22390692	61	17	444808	0.15526	0.43831	0.788446	1		ENSG00000143376	1	151584558	151671567	24	7	496002	0.26073	0.39715	0.714966	1
ENSG00000264452	21	45858918	45858993	4	2	358283	0.15523	0.43832	0.788446	1		ENSG00000164393	6	47624172	47665529	50	4	474212	0.26064	0.39719	0.714966	1
ENSG00000258706	15	20172667	20173605	3	2	481426	0.15521	0.43833	0.788446	1		ENSG00000257675	12	53142560	53143911	22	7	496207	0.26058	0.39721	0.714966	1
ENSG00000103150	16	83932731	83960631	175	30	459176	0.15516	0.43835	0.788447	1		ENSG00000255982	11	114383428	114384153	6	2	444759	0.26056	0.39722	0.714966	1
ENSG00000278860	17	32941428	32941828	24	11	429115	0.15508	0.43838	0.788447	1		ENSG00000229749	17	16757249	16757623	10	4	431183	0.26055	0.39722	0.714966	1
ENSG00000279570	17	76687348	76688061	5	2	481877	0.15507	0.43838	0.788447	1		ENSG00000100116	22	38203912	38213183	26	5	484530	0.26053	0.39723	0.714966	1
ENSG00000126709	1	27992572	27998729	10	4	358678	0.15505	0.43839	0.788447	1		ENSG00000157335	16	70207520	70221159	13	4	287973	0.26046	0.39726	0.714966	1
ENSG00000159208	1	150254953	150259505	3	1	419559	0.15498	0.43842	0.788474	1		ENSG00000224653	7	57879525	57880333	13	4	449269	0.26041	0.39727	0.714966	1
ENSG00000272858	22	29210902	29211650	6	3	482372	0.15491	0.43845	0.788494	1		ENSG00000148053	9	87283466	87641985	674	89	474798	0.26043	0.39727	0.714966	1
ENSG00000199293	17	37009116	37009247	9	5	413525	0.15483	0.43848	0.788494	1		ENSG00000239202	2	232510711	232510984	119	29	476666	0.2604	0.39728	0.714966	1
ENSG00000269657	17	66539369	66542970	10	4	477931	0.15482	0.43848	0.788494	1		ENSG00000242214	3	106615330	106615668	6	3	496463	0.26039	0.39728	0.714966	1
ENSG00000205718	19	7037759	7040190	1	1	471742	0.15477	0.4385	0.788494	1		ENSG00000196805	1	153042700	153043316	36	4	482449	0.26014	0.39738	0.715075	1
ENSG00000116752	1	115110178	115124260	4	2	482567	0.15469	0.43853	0.788494	1		ENSG00000108001	10	131633547	131762105	454	53	477519	0.26006	0.39741	0.715075	1
ENSG00000232316	6	113749742	113754623	8	2	481335	0.15468	0.43854	0.788494	1		ENSG00000242580	2	90248739	90249395	4	1	481955	0.26	0.39743	0.715075	1
ENSG00000171466	19	9752484	9785758	88	22	451899	0.15464	0.43855	0.788494	1		ENSG00000257067	11	115803492	115813713	9	3	482433	0.25999	0.39743	0.715075	1
ENSG00000101198	20	61872136	61904046	190	51	463640	0.15464	0.43855	0.788494	1		ENSG00000266900	18	59913043	59914645	9	2	496245	0.26	0.39743	0.715075	1
ENSG00000143368	1	149895209	149900236	6	1	482474	0.15459	0.43857	0.788503	1		ENSG00000275898	12	117018779	117021477	17	7	493772	0.25996	0.39745	0.715075	1
ENSG00000279137	9	129281119	129283052	12	4	436839	0.15446	0.43862	0.788504	1		ENSG00000206672	6	68335249	68335357	5	2	496876	0.25988	0.39748	0.715075	1
ENSG00000258044	12	80217558	80219276	4	1	482513	0.15447	0.43862	0.788504	1		ENSG00000235933	1	116706905	116708862	23	11	468412	0.25984	0.3975	0.715075	1
ENSG00000007392	16	238968	279462	37	6	459331	0.15447	0.43862	0.788504	1		ENSG00000241756	7	38570643	38570939	12	4	495712	0.2598	0.39751	0.715075	1
ENSG00000206977	6	41800592	41800731	5	2	482604	0.15446	0.43863	0.788504	1		ENSG00000252021	20	43632989	43633095	37	11	496379	0.25975	0.39753	0.715075	1
ENSG00000223782	13	27551680	27551926	383	60	454063	0.15434	0.43867	0.788549	1		ENSG00000222069	1	104066184	104066501	6	3	494033	0.25971	0.39754	0.715075	1
ENSG00000274447	19	5294258	5294707	32	14	391857	0.15417	0.43874	0.788639	1		ENSG00000254351	5	162188839	162189319	8	3	495973	0.25973	0.39754	0.715075	1
ENSG00000237041	2	206905156	206905569	12	4	482367	0.15413	0.43875	0.788639	1		ENSG00000222129	13	95303651	95303783	51	12	488952	0.25968	0.39755	0.715075	1
ENSG00000231123	21	39610149	39610586	11	3	335201	0.15398	0.43881	0.788703	1		ENSG00000136352	14	36985597	36990354	34	9	458319	0.25971	0.39755	0.715075	1
ENSG00000145819	5	142149949	142608576	252	34	459319	0.15397	0.43882	0.788703	1		ENSG00000196968	10	75532049	75535977	2	1	496830	0.25964	0.39757	0.715075	1
ENSG00000188558	1	248684948	248685898	25	10	397560	0.15394	0.43883	0.788703	1		ENSG00000259413	15	78674915	78675497	37	13	485574	0.25965	0.39757	0.715075	1
ENSG00000230970	3	42744145	42748268	7	3	435378	0.15383	0.43887	0.788714	1		ENSG00000234312	7	62574013	62575183	11	3	459898	0.25961	0.39758	0.715075	1
ENSG00000265796	12	64224534	64224603	26	5	479483	0.15383	0.43887	0.788714	1		ENSG00000112651	6	43021767	43027544	6	2	497124	0.25959	0.39759	0.715075	1
ENSG00000229358	7	32620561	32801399	907	66	470223	0.15374	0.43891	0.788714	1		ENSG00000254850	11	67703029	67703397	10	2	216736	0.25956	0.3976	0.715075	1
ENSG00000235204	9	127021529	127023435	9	4	481795	0.1537	0.43892	0.788714	1		ENSG00000185610	12	45408455	45444882	22	6	459360	0.25954	0.39761	0.715075	1
ENSG00000277410	6	25885647	25885979	12	3	482588	0.15369	0.43893	0.788714	1		ENSG00000227155	9	452492	492248	69	12	472232	0.25942	0.39766	0.715116	1
ENSG00000232309	1	182096432	182097800	16	6	470090	0.15366	0.43894	0.788714	1		ENSG00000259925	16	19354969	19413015	213	53	454804	0.25941	0.39766	0.715116	1
ENSG00000229104	2	139654721	139655668	10	3	450921	0.15363	0.43895	0.788714	1		ENSG00000201557	14	101439007	101439078	7	3	496871	0.25933	0.39769	0.715145	1
ENSG00000230019	1	238271036	238271867	21	3	480634	0.15358	0.43897	0.788714	1		ENSG00000134970	5	114949205	114961870	131	14	480543	0.25928	0.39771	0.715145	1
ENSG00000223342	6	6901255	6918948	14	6	436800	0.15359	0.43897	0.788714	1		ENSG00000127990	7	94214542	94285521	30	4	489501	0.25925	0.39772	0.715145	1
ENSG00000274637	7	154897772	154898110	15	4	438692	0.15354	0.43899	0.788714	1		ENSG00000187900	3	97957196	97958125	17	3	496790	0.25922	0.39773	0.715145	1
ENSG00000226949	1	158711936	158713205	13	1	481528	0.15349	0.439	0.788714	1		ENSG00000100350	22	36883237	36903148	42	13	464126	0.25909	0.39778	0.715211	1
ENSG00000206889	3	117263052	117263158	78	20	443322	0.15346	0.43902	0.788723	1		ENSG00000180098	1	28879597	28905057	60	7	483015	0.25898	0.39783	0.715252	1
ENSG00000253824	8	101393488	101426687	22	5	466079	0.15337	0.43905	0.78875	1		ENSG00000103546	16	55689516	55740104	200	59	471076	0.25897	0.39783	0.715252	1
ENSG00000228695	16	55794478	55827872	849	140	448185	0.15326	0.43909	0.788796	1		ENSG00000171431	17	39032193	39041479	32	11	486998	0.25889	0.39786	0.715269	1
ENSG00000251548	5	10664607	10665225	12	2	236875	0.15324	0.43911	0.788805	1		ENSG00000251008	4	187092017	187092411	16	6	444821	0.25885	0.39787	0.715269	1
ENSG00000242285	3	160302733	160303575	6	2	481416	0.15315	0.43914	0.788832	1		ENSG00000204398	13	112240548	112324955	1771	152	475122	0.25885	0.39788	0.715269	1
ENSG00000264290	17	27896598	27897537	5	2	481469	0.15305	0.43918	0.788868	1		ENSG00000248281	4	30008573	30009938	75	4	492215	0.25877	0.39791	0.715298	1
ENSG00000240197	19	54797902	54798219	50	10	436872	0.15303	0.43919	0.788868	1		ENSG00000269275	19	55888947	55889493	8	3	495460	0.2587	0.39793	0.715298	1
ENSG00000278215	11	126246668	126246788	5	1	482008	0.15288	0.43925	0.788879	1		ENSG00000228058	1	230138477	230142909	76	14	432322	0.25867	0.39794	0.715298	1
ENSG00000199453	15	25436563	25436644	21	5	481779	0.15288	0.43925	0.788879	1		ENSG00000272769	2	133103189	133104870	3	1	390484	0.25867	0.39795	0.715298	1
ENSG00000239569	7	104653872	104654768	3	2	482119	0.15283	0.43927	0.788879	1		ENSG00000160097	1	33327869	33338081	9	3	496451	0.25856	0.39799	0.715339	1
ENSG00000257818	12	69678177	69679265	2	1	477371	0.1528	0.43928	0.788879	1		ENSG00000254292	2	90160638	90161416	1	1	483128	0.25853	0.398	0.715339	1
ENSG00000227896	10	88281702	88284858	11	5	450333	0.15276	0.43929	0.788879	1		ENSG00000242390	3	142299752	142301241	19	7	480040	0.25846	0.39803	0.715369	1
ENSG00000237065	7	29251918	29252830	18	5	360137	0.15274	0.4393	0.788879	1		ENSG00000250324	4	57186885	57187500	9	2	494525	0.25838	0.39805	0.715381	1
ENSG00000181788	3	150458914	150481164	17	7	432169	0.15272	0.43931	0.788879	1		ENSG00000116521	1	155225770	155232221	103	14	478443	0.25825	0.39811	0.715458	1
ENSG00000231547	1	202968866	202969480	23	9	410512	0.15269	0.43932	0.788879	1		ENSG00000140403	15	78556428	78574538	28	8	484030	0.2582	0.39812	0.715458	1
ENSG00000237210	7	55311940	55313374	78	20	436170	0.15268	0.43933	0.788879	1		ENSG00000011485	19	46850251	46894109	161	32	481807	0.25811	0.39816	0.715506	1
ENSG00000138674	4	83739814	83821691	112	27	447733	0.15262	0.43935	0.78888	1		ENSG00000258336	12	61993848	61994624	8	4	494295	0.25798	0.39821	0.715571	1
ENSG00000180801	4	114821440	114900857	48	12	439467	0.15254	0.43938	0.78888	1		ENSG00000280433	21	45518238	45526433	7	2	452342	0.25793	0.39823	0.715583	1
ENSG00000146733	7	56078760	56119297	28	8	470862	0.15246	0.43941	0.78888	1		ENSG00000270728	1	19623574	19624397	26	8	495298	0.25788	0.39825	0.715595	1
ENSG00000252935	8	79310750	79310857	14	3	438337	0.15246	0.43941	0.78888	1		ENSG00000279798	12	97957035	97957749	6	2	496518	0.25767	0.39833	0.71569	1
ENSG00000252705	2	133164325	133164431	7	1	480028	0.15243	0.43942	0.78888	1		ENSG00000199350	16	84073523	84073638	33	10	476086	0.25766	0.39833	0.71569	1
ENSG00000255021	3	14313873	14345345	51	13	442296	0.15244	0.43942	0.78888	1		ENSG00000201405	1	23696747	23696839	3	1	496491	0.2575	0.3984	0.715743	1
ENSG00000241250	4	57576226	57576780	8	4	455124	0.1523	0.43947	0.788943	1		ENSG00000187238	1	152586287	152586574	9	3	495551	0.25749	0.3984	0.715743	1
ENSG00000266063	2	112528638	112528711	1	1	482434	0.15224	0.4395	0.78897	1		ENSG00000224041	2	90153696	90154260	1	1	483122	0.25749	0.3984	0.715743	1
ENSG00000111404	12	18233803	18243127	15	4	440593	0.15219	0.43952	0.788979	1		ENSG00000265480	17	26603012	26644809	16	5	495114	0.25736	0.39845	0.715789	1
ENSG00000249861	19	40146534	40151287	6	2	305528	0.15213	0.43954	0.788989	1		ENSG00000223442	5	131966281	131999964	17	4	456583	0.25728	0.39848	0.715789	1
ENSG00000260867	16	58231016	58251709	9	3	482199	0.15193	0.43962	0.789088	1		ENSG00000248936	4	37589709	37590497	5	3	495330	0.25726	0.39849	0.715789	1
ENSG00000227163	1	44553630	44554149	39	12	419510	0.15188	0.43964	0.789088	1		ENSG00000162817	1	220863187	220872499	28	12	308949	0.25723	0.3985	0.715789	1
ENSG00000278058	16	79639699	79640502	11	4	447005	0.15189	0.43964	0.789088	1		ENSG00000265516	6	116778895	116778985	1	1	496190	0.25723	0.3985	0.715789	1
ENSG00000279237	13	110917598	110918460	87	19	458164	0.15168	0.43972	0.789172	1		ENSG00000276292	12	118475674	118475886	10	2	495170	0.25721	0.39851	0.715789	1
ENSG00000007306	19	42177235	42192296	11	4	306217	0.15162	0.43974	0.789172	1		ENSG00000197603	5	37106330	37249530	234	39	484286	0.25719	0.39852	0.715789	1
ENSG00000261113	16	22298029	22300059	8	3	460294	0.1516	0.43975	0.789172	1		ENSG00000254197	8	142288327	142302961	10	3	495502	0.25703	0.39858	0.715872	1
ENSG00000091009	5	145583163	145668695	78	21	470232	0.15157	0.43976	0.789172	1		ENSG00000165434	11	74041363	74109518	64	12	486122	0.25679	0.39867	0.71601	1
ENSG00000033170	14	65877310	66210839	408	74	460809	0.15155	0.43977	0.789172	1		ENSG00000181666	19	37803739	37860267	33	8	485180	0.25673	0.3987	0.716033	1
ENSG00000238582	2	208938785	208938886	1	1	480805	0.15148	0.4398	0.789172	1		ENSG00000239023	21	18091317	18091476	13	3	462445	0.25669	0.39871	0.716033	1
ENSG00000173575	15	93443419	93571235	271	61	457939	0.1514	0.43983	0.789172	1		ENSG00000219257	6	100498248	100499112	5	3	495531	0.25657	0.39876	0.716086	1
ENSG00000263764	22	39715055	39715118	14	4	468254	0.15139	0.43983	0.789172	1		ENSG00000230160	7	44959268	44959928	40	13	424574	0.25654	0.39877	0.716086	1
ENSG00000254627	11	32086458	32093719	20	9	441503	0.15133	0.43986	0.789172	1		ENSG00000271522	7	130474967	130476483	38	7	470573	0.2565	0.39878	0.716086	1
ENSG00000105341	19	41937223	41945841	11	2	306759	0.15132	0.43986	0.789172	1		ENSG00000113441	5	96271168	96373219	56	10	410444	0.25647	0.3988	0.716098	1
ENSG00000234844	7	55705967	55706535	220	32	477282	0.15131	0.43987	0.789172	1		ENSG00000259546	15	81188531	81241208	4	2	493542	0.25639	0.39882	0.716109	1
ENSG00000251322	22	51113070	51171638	43	15	476861	0.15128	0.43988	0.789172	1		ENSG00000223989	1	9908376	9910212	8	2	449403	0.25617	0.39891	0.716247	1
ENSG00000240040	2	89110700	89161075	1	1	481283	0.15122	0.4399	0.789172	1		ENSG00000134954	11	128328656	128457453	84	28	479000	0.25606	0.39895	0.716282	1
ENSG00000263603	17	29056487	29058220	55	14	465462	0.15117	0.43992	0.789172	1		ENSG00000129103	7	56131695	56148363	82	25	460972	0.25602	0.39897	0.716282	1
ENSG00000252947	1	28160912	28161077	2	1	480563	0.15114	0.43993	0.789172	1		ENSG00000255219	11	122165898	122178727	6	3	495404	0.256	0.39897	0.716282	1
ENSG00000150636	18	66465317	66722426	161	32	473298	0.15115	0.43993	0.789172	1		ENSG00000200042	14	92181260	92181474	1	1	496483	0.25594	0.399	0.71631	1
ENSG00000235519	2	81689819	81694070	3	1	482184	0.15113	0.43994	0.789172	1		ENSG00000264273	17	18762667	18764779	11	3	468446	0.25588	0.39902	0.71631	1
ENSG00000260350	16	8941507	8942581	15	6	458698	0.15104	0.43997	0.789182	1		ENSG00000252172	3	149635129	149635236	7	4	470078	0.25586	0.39903	0.71631	1
ENSG00000187990	6	26216428	26216872	2	1	482644	0.15103	0.43998	0.789182	1		ENSG00000265408	16	66976615	66997159	4	2	494911	0.25584	0.39904	0.71631	1
ENSG00000167765	19	52095036	52097630	22	7	387829	0.15096	0.44	0.789182	1		ENSG00000200924	2	44119829	44119935	7	3	495808	0.25572	0.39908	0.716327	1
ENSG00000085511	6	161412759	161538417	105	32	450328	0.15094	0.44001	0.789182	1		ENSG00000255440	11	74120105	74127424	17	3	496407	0.25571	0.39909	0.716327	1
ENSG00000225420	2	88838238	88875128	14	6	478326	0.15086	0.44004	0.789182	1		ENSG00000184617	20	45113100	45121279	16	7	457990	0.25572	0.39909	0.716327	1
ENSG00000215720	1	15518324	15519341	158	20	475941	0.15084	0.44005	0.789182	1		ENSG00000115207	2	27548716	27579901	16	4	495490	0.25558	0.39914	0.716355	1
ENSG00000244244	11	92231318	92232101	5	3	482307	0.15084	0.44005	0.789182	1		ENSG00000260160	19	52561743	52566956	13	5	495409	0.25556	0.39915	0.716355	1
ENSG00000253906	2	90218730	90219428	1	1	292841	0.15072	0.4401	0.789245	1		ENSG00000088367	20	34679426	34820721	123	27	469183	0.25554	0.39915	0.716355	1
ENSG00000241095	3	82855666	82857172	26	11	456132	0.15066	0.44012	0.789254	1		ENSG00000162066	16	2570366	2581423	7	4	495773	0.2555	0.39917	0.716355	1
ENSG00000259740	15	47817366	47819953	5	2	479282	0.15053	0.44017	0.789317	1		ENSG00000143183	1	165693530	165796992	65	14	485466	0.25546	0.39918	0.716355	1
ENSG00000175324	8	38020839	38034234	8	1	481740	0.15048	0.44019	0.789326	1		ENSG00000084652	1	32645287	32663886	20	8	455419	0.25545	0.39919	0.716355	1
ENSG00000265289	17	28386357	28392695	38	11	409257	0.15036	0.44024	0.789345	1		ENSG00000211658	22	23010758	23011276	57	13	455611	0.25542	0.3992	0.716355	1
ENSG00000264039	5	135140194	135140282	10	5	449773	0.15031	0.44026	0.789345	1		ENSG00000222898	8	62544239	62544571	8	4	456214	0.25529	0.39925	0.71642	1
ENSG00000266649	2	69330814	69330887	16	4	479506	0.15028	0.44027	0.789345	1		ENSG00000235361	17	1085187	1088380	14	6	305965	0.25521	0.39928	0.716425	1
ENSG00000239923	20	14203687	14203976	9	4	442927	0.15029	0.44027	0.789345	1		ENSG00000272736	17	10286449	10441179	5	2	488694	0.25515	0.3993	0.716425	1
ENSG00000257585	14	36539633	36634494	52	6	481315	0.15023	0.44029	0.789345	1		ENSG00000235700	1	157098154	157098463	2	1	496649	0.2551	0.39932	0.716425	1
ENSG00000100348	22	36863083	36878077	15	6	396394	0.15024	0.44029	0.789345	1		ENSG00000164363	5	1225470	1246304	37	8	436721	0.2549	0.3994	0.716425	1
ENSG00000100311	22	39619364	39640756	62	7	444546	0.15018	0.44031	0.789346	1		ENSG00000203781	1	153399496	153400877	8	2	496367	0.25486	0.39941	0.716425	1
ENSG00000232888	12	133402287	133402770	9	4	481937	0.15017	0.44032	0.789346	1		ENSG00000266555	6	138756350	138756431	3	2	495807	0.25488	0.39941	0.716425	1
ENSG00000226643	1	222626080	222628047	350	26	305580	0.15005	0.44036	0.789364	1		ENSG00000272160	10	111629616	111629750	2	1	495960	0.25483	0.39943	0.716425	1
ENSG00000254898	8	38193499	38195069	5	1	479957	0.15007	0.44036	0.789364	1		ENSG00000227806	11	55670817	55671754	23	2	497000	0.25482	0.39943	0.716425	1
ENSG00000202487	10	128609376	128609472	70	12	470659	0.14992	0.44041	0.7894	1		ENSG00000271026	13	28641724	28642471	20	2	496449	0.2548	0.39944	0.716425	1
ENSG00000124193	20	42086568	42092887	55	12	428879	0.14993	0.44041	0.7894	1		ENSG00000266984	18	46004932	46005599	6	2	310375	0.2548	0.39944	0.716425	1
ENSG00000167699	17	662337	686630	21	6	467678	0.14987	0.44043	0.789402	1		ENSG00000144362	2	170550964	170558218	48	7	490371	0.25477	0.39945	0.716425	1
ENSG00000173110	1	161494330	161496700	58	16	380680	0.14975	0.44048	0.789402	1		ENSG00000258770	14	88100723	88121638	34	10	490440	0.25475	0.39946	0.716425	1
ENSG00000250150	4	168228061	168229940	49	9	448568	0.14976	0.44048	0.789402	1		ENSG00000199798	14	101421707	101421776	10	3	465424	0.25471	0.39947	0.716425	1
ENSG00000201164	16	68569418	68569561	193	38	467082	0.14975	0.44048	0.789402	1		ENSG00000237464	20	44116253	44118888	20	6	495167	0.25473	0.39947	0.716425	1
ENSG00000271598	19	21208721	21208847	10	3	434276	0.14971	0.4405	0.789402	1		ENSG00000267128	17	74136637	74150731	18	3	488272	0.25467	0.39949	0.716425	1
ENSG00000187980	1	20487746	20503917	56	14	463585	0.14969	0.44051	0.789402	1		ENSG00000268469	19	23419110	23419653	9	2	497047	0.25465	0.3995	0.716425	1
ENSG00000230584	13	79483054	79484677	75	13	453664	0.14965	0.44052	0.789402	1		ENSG00000230084	3	42643455	42695880	7	2	494369	0.25461	0.39951	0.716425	1
ENSG00000157326	14	24422795	24438488	102	15	437029	0.14961	0.44053	0.789402	1		ENSG00000163736	4	74852755	74853914	4	2	448397	0.25454	0.39954	0.716425	1
ENSG00000239249	22	28452143	28452441	178	35	444924	0.14957	0.44055	0.789411	1		ENSG00000258244	12	115025999	115026607	15	5	495086	0.25455	0.39954	0.716425	1
ENSG00000261192	17	55122839	55124158	24	11	428812	0.14953	0.44057	0.78942	1		ENSG00000278709	20	56285239	56287836	12	6	340682	0.25454	0.39954	0.716425	1
ENSG00000116031	2	71057345	71062952	29	11	469379	0.14939	0.44062	0.789431	1		ENSG00000222230	4	38760412	38760513	53	14	441238	0.25451	0.39955	0.716425	1
ENSG00000267560	18	59967269	59968231	7	2	481289	0.14935	0.44064	0.789431	1		ENSG00000267517	19	16176547	16177122	8	4	379268	0.25451	0.39955	0.716425	1
ENSG00000176256	1	34326076	34330392	62	14	448211	0.14929	0.44066	0.789431	1		ENSG00000208037	8	22102475	22102556	12	5	494510	0.25445	0.39957	0.716437	1
ENSG00000176244	10	15119522	15130775	24	10	427800	0.14923	0.44069	0.789431	1		ENSG00000178927	17	80400465	80408705	21	4	481727	0.25434	0.39962	0.716487	1
ENSG00000230321	19	12615719	12616790	26	2	468157	0.14923	0.44069	0.789431	1		ENSG00000224590	2	202418411	202418754	9	2	496381	0.25426	0.39965	0.716487	1
ENSG00000254347	8	73374546	73383207	7	2	481087	0.1492	0.4407	0.789431	1		ENSG00000224134	7	81061047	81062112	330	42	473594	0.25426	0.39965	0.716487	1
ENSG00000250227	4	165836717	165838135	37	8	445538	0.14916	0.44071	0.789431	1		ENSG00000241821	20	55263457	55263749	13	3	493088	0.25422	0.39966	0.716487	1
ENSG00000138741	4	122800182	122872909	104	21	448407	0.14913	0.44072	0.789431	1		ENSG00000151224	10	82031576	82049440	15	5	496613	0.25417	0.39968	0.716487	1
ENSG00000270755	9	132806992	132807360	12	5	467414	0.14915	0.44072	0.789431	1		ENSG00000252611	10	116729219	116729327	5	3	434586	0.25412	0.3997	0.716487	1
ENSG00000132881	1	16558195	16563657	21	6	435430	0.14908	0.44074	0.789431	1		ENSG00000181938	16	58426298	58440048	10	4	496498	0.25412	0.3997	0.716487	1
ENSG00000116584	1	155916642	155959864	17	5	418818	0.14909	0.44074	0.789431	1		ENSG00000268669	19	49545431	49545988	6	2	238002	0.25408	0.39972	0.716487	1
ENSG00000224484	7	57836678	57837227	10	2	394896	0.14903	0.44077	0.789458	1		ENSG00000177868	1	43272723	43282923	10	4	495968	0.25402	0.39974	0.716487	1
ENSG00000205927	21	34398153	34401504	11	4	478773	0.14891	0.44081	0.789485	1		ENSG00000246089	8	6261072	6264663	39	6	463322	0.25402	0.39974	0.716487	1
ENSG00000267261	17	40271692	40306934	12	3	482347	0.14883	0.44084	0.789485	1		ENSG00000231165	9	33695765	33696057	25	6	496032	0.25401	0.39975	0.716487	1
ENSG00000108774	17	40276994	40307062	12	3	482347	0.14883	0.44084	0.789485	1		ENSG00000157107	5	72251808	72386349	159	36	462964	0.25397	0.39976	0.716487	1
ENSG00000146426	6	155153831	155578857	1006	134	449517	0.14879	0.44086	0.789485	1		ENSG00000280560	10	91613663	91674705	43	12	489782	0.25391	0.39978	0.716492	1
ENSG00000200987	15	25470350	25470431	6	4	430674	0.14879	0.44086	0.789485	1		ENSG00000231167	7	105222705	105223703	18	6	422778	0.25389	0.39979	0.716492	1
ENSG00000254046	14	106631031	106631449	6	1	175163	0.14872	0.44089	0.789504	1		ENSG00000111843	6	10723148	10731362	14	5	473883	0.25374	0.39985	0.716551	1
ENSG00000174326	17	6944949	6947242	38	16	410047	0.14868	0.4409	0.789504	1		ENSG00000204989	11	59259125	59260054	11	2	496185	0.25373	0.39985	0.716551	1
ENSG00000130414	2	240896789	240964819	325	69	449706	0.14859	0.44094	0.789514	1		ENSG00000204947	7	148799876	148823438	35	12	425101	0.25368	0.39987	0.716563	1
ENSG00000084070	1	40859017	40888996	52	12	471648	0.14853	0.44096	0.789514	1		ENSG00000228314	21	15215454	15220685	274	53	477918	0.25358	0.39991	0.71661	1
ENSG00000165828	10	135160650	135166187	11	2	482556	0.14853	0.44096	0.789514	1		ENSG00000274624	12	22257425	22258254	73	16	479186	0.25353	0.39993	0.716622	1
ENSG00000252778	11	8576563	8576693	457	65	455588	0.1485	0.44097	0.789514	1		ENSG00000243495	3	100383894	100384320	6	3	391418	0.2534	0.39998	0.716687	1
ENSG00000230013	9	107753077	107754062	18	6	481495	0.14843	0.441	0.789514	1		ENSG00000241413	12	110304021	110304314	3	2	392867	0.25328	0.40002	0.716728	1
ENSG00000230690	2	105275795	105281295	35	8	474272	0.14839	0.44102	0.789514	1		ENSG00000257220	12	78524117	78524784	9	3	455350	0.25328	0.40003	0.716728	1
ENSG00000237838	3	24729410	25215796	253	33	468407	0.14836	0.44103	0.789514	1		ENSG00000260603	16	87926544	87927291	19	4	493496	0.25322	0.40005	0.716732	1
ENSG00000160401	9	130469271	130476302	36	8	467507	0.14834	0.44104	0.789514	1		ENSG00000282879	7	56804089	56804283	49	15	475578	0.25315	0.40008	0.716732	1
ENSG00000166016	11	34172535	34379555	521	94	450562	0.14832	0.44104	0.789514	1		ENSG00000199246	6	154002582	154002688	23	2	486409	0.25312	0.40009	0.716732	1
ENSG00000081818	5	140501381	140505205	14	3	482099	0.14829	0.44106	0.789523	1		ENSG00000228404	21	47604993	47608855	18	7	426712	0.2531	0.4001	0.716732	1
ENSG00000137860	15	45544428	45570043	33	6	476283	0.14824	0.44108	0.789532	1		ENSG00000274719	15	58282415	58282834	7	3	468711	0.25306	0.40011	0.716732	1
ENSG00000231712	2	30432861	30433173	203	31	472337	0.14819	0.4411	0.789542	1		ENSG00000223727	3	3292371	3668980	865	51	484067	0.25303	0.40012	0.716732	1
ENSG00000266181	18	22102237	22102883	31	8	465940	0.14804	0.44116	0.789622	1		ENSG00000276535	9	90759766	90760765	44	10	489278	0.253	0.40013	0.716732	1
ENSG00000077348	19	41892279	41903384	31	10	305936	0.14798	0.44118	0.789631	1		ENSG00000117600	1	99729509	99775146	100	24	309198	0.25299	0.40014	0.716732	1
ENSG00000197417	17	3511556	3539616	22	5	306637	0.14792	0.4412	0.789641	1		ENSG00000223694	1	240333455	240334591	10	1	497085	0.25289	0.40018	0.716755	1
ENSG00000184434	9	26993134	27005691	12	4	306715	0.14778	0.44126	0.789721	1		ENSG00000204677	5	177433973	177476088	164	26	481869	0.25289	0.40018	0.716755	1
ENSG00000184909	1	178511950	178517579	7	3	482248	0.14761	0.44132	0.789775	1		ENSG00000260256	21	45767650	45768178	8	3	456201	0.25265	0.40027	0.716892	1
ENSG00000148386	9	138555168	138557949	84	21	405605	0.14763	0.44132	0.789775	1		ENSG00000272154	5	140479826	140553972	47	11	496259	0.25248	0.40033	0.716901	1
ENSG00000237280	10	88873711	88875280	7	3	431040	0.14752	0.44136	0.789811	1		ENSG00000197594	6	132129156	132216295	40	7	487789	0.25246	0.40034	0.716901	1
ENSG00000184208	22	42086547	42094140	6	3	430854	0.14748	0.44137	0.789811	1		ENSG00000226114	2	87161585	87161945	113	22	471953	0.25241	0.40036	0.716901	1
ENSG00000170264	2	62051991	62081278	18	6	481930	0.14731	0.44144	0.789866	1		ENSG00000225451	7	63336719	63337728	108	19	486289	0.2524	0.40036	0.716901	1
ENSG00000200759	1	150995222	150995328	7	4	460991	0.14722	0.44148	0.789866	1		ENSG00000229240	10	10959843	10994197	37	9	469776	0.25242	0.40036	0.716901	1
ENSG00000230116	1	42957410	42958164	5	1	482463	0.14719	0.44149	0.789866	1		ENSG00000181610	17	55912142	55927417	24	8	495409	0.25239	0.40037	0.716901	1
ENSG00000231243	3	38865393	38866793	50	11	475019	0.14719	0.44149	0.789866	1		ENSG00000265487	18	5956100	5960784	23	3	488681	0.25239	0.40037	0.716901	1
ENSG00000243517	12	31404926	31405531	4	2	435361	0.1472	0.44149	0.789866	1		ENSG00000225447	1	46111488	46111869	7	2	496571	0.25225	0.40042	0.716967	1
ENSG00000279373	15	78830023	78831288	4	2	405198	0.1472	0.44149	0.789866	1		ENSG00000126460	19	50084583	50094272	10	2	496647	0.25221	0.40044	0.716978	1
ENSG00000263280	16	2916349	2917619	12	3	451513	0.14714	0.44151	0.789875	1		ENSG00000214093	22	31955469	31955925	6	2	496864	0.25215	0.40046	0.716979	1
ENSG00000266721	19	13031134	13031218	6	2	481632	0.14693	0.44159	0.789948	1		ENSG00000279091	15	98076968	98084706	31	7	475984	0.25212	0.40047	0.716979	1
ENSG00000266456	18	650229	652843	14	4	480293	0.14689	0.44161	0.789948	1		ENSG00000253415	8	99916831	99917899	6	3	496858	0.25199	0.40052	0.716979	1
ENSG00000075234	22	46663861	46689905	25	5	432697	0.1469	0.44161	0.789948	1		ENSG00000235619	9	35507561	35507870	3	2	432636	0.25195	0.40054	0.716979	1
ENSG00000280163	16	67239078	67240752	8	2	482616	0.14686	0.44162	0.789948	1		ENSG00000254884	11	9332831	9333236	11	3	496453	0.25196	0.40054	0.716979	1
ENSG00000111907	6	125474795	125585553	69	18	459247	0.14675	0.44166	0.789948	1		ENSG00000270706	5	176692581	176693589	6	2	497187	0.25192	0.40055	0.716979	1
ENSG00000162222	11	62496011	62506108	77	27	401899	0.14677	0.44166	0.789948	1		ENSG00000183576	14	99864083	99947226	8	1	478228	0.25193	0.40055	0.716979	1
ENSG00000252615	6	151699135	151699234	7	3	391982	0.14673	0.44167	0.789948	1		ENSG00000201160	2	25919945	25920057	14	4	496704	0.25191	0.40056	0.716979	1
ENSG00000146904	7	143088205	143105985	35	16	472260	0.14673	0.44167	0.789948	1		ENSG00000283044	1	207575036	207589581	48	14	462454	0.25188	0.40057	0.716979	1
ENSG00000137440	4	15937192	15940363	9	3	447965	0.14666	0.4417	0.789966	1		ENSG00000251187	5	111527717	111545836	39	9	432567	0.2518	0.4006	0.716979	1
ENSG00000188404	1	169659808	169680839	18	5	475531	0.14663	0.44171	0.789966	1		ENSG00000274515	15	75937361	75937783	7	3	274113	0.25176	0.40061	0.716979	1
ENSG00000222592	4	39400769	39400868	20	9	464759	0.14648	0.44177	0.790047	1		ENSG00000229672	10	3793259	3805418	134	26	445791	0.25175	0.40062	0.716979	1
ENSG00000237938	1	16046807	16063391	9	3	447694	0.14626	0.44186	0.790084	1		ENSG00000230010	20	18303196	18339944	18	5	484582	0.25174	0.40062	0.716979	1
ENSG00000115866	2	136664247	136743254	171	20	411875	0.14626	0.44186	0.790084	1		ENSG00000215349	13	19878733	19879765	19	2	496790	0.25173	0.40063	0.716979	1
ENSG00000235495	2	67792736	67911209	17	4	482055	0.14621	0.44188	0.790084	1		ENSG00000201109	7	129667117	129667237	11	3	496714	0.25167	0.40065	0.716985	1
ENSG00000235379	7	34750369	34751092	1	1	481739	0.14615	0.4419	0.790084	1		ENSG00000273032	22	19005347	19007761	12	4	417857	0.25163	0.40066	0.716985	1
ENSG00000056736	3	53880607	53899827	19	7	446017	0.14613	0.44191	0.790084	1		ENSG00000265163	17	15008554	15009504	45	12	419509	0.25158	0.40068	0.716996	1
ENSG00000275130	9	11618496	11618621	48	9	445966	0.14613	0.44191	0.790084	1		ENSG00000136487	17	61957575	61959295	62	22	469173	0.25155	0.4007	0.717008	1
ENSG00000175826	17	7146910	7155810	7	2	482300	0.14614	0.44191	0.790084	1		ENSG00000254430	11	123732530	123733229	8	4	495765	0.25144	0.40074	0.717055	1
ENSG00000242207	17	46706037	46712294	32	12	470164	0.14614	0.44191	0.790084	1		ENSG00000272892	10	69609283	69610504	103	21	490806	0.25139	0.40076	0.717067	1
ENSG00000205333	8	87669616	87672521	19	5	481076	0.14601	0.44196	0.790111	1		ENSG00000106290	7	99704693	99717464	72	16	482484	0.25131	0.40079	0.71709	1
ENSG00000255945	12	128082713	128084260	14	4	412495	0.14595	0.44198	0.790111	1		ENSG00000241362	15	90231168	90231474	8	2	496634	0.25129	0.4008	0.71709	1
ENSG00000143093	1	110574199	110597263	23	6	453093	0.1459	0.442	0.790111	1		ENSG00000280744	2	235591312	235626408	11	4	492448	0.25123	0.40082	0.717095	1
ENSG00000266060	9	137741659	137741806	1	1	468519	0.1459	0.442	0.790111	1		ENSG00000126562	17	40932696	40948954	7	4	492763	0.25121	0.40083	0.717095	1
ENSG00000266141	17	35391042	35391110	1	1	477366	0.1459	0.442	0.790111	1		ENSG00000242197	4	40493750	40494041	53	14	476177	0.2511	0.40087	0.717143	1
ENSG00000252697	6	87792951	87793254	7	2	432116	0.14582	0.44203	0.790138	1		ENSG00000207185	11	118464703	118464808	6	2	495210	0.25098	0.40092	0.717202	1
ENSG00000202265	8	58202111	58202208	29	10	475375	0.1457	0.44208	0.790201	1		ENSG00000121634	1	147380083	147381384	10	4	400972	0.25095	0.40093	0.717202	1
ENSG00000242381	13	26518632	26518891	34	8	466291	0.14563	0.44211	0.790228	1		ENSG00000172746	1	27306656	27307466	16	6	436286	0.25088	0.40095	0.717207	1
ENSG00000201746	1	10223326	10223432	8	3	482308	0.14544	0.44218	0.790326	1		ENSG00000261770	19	28248092	28251757	157	19	466168	0.25087	0.40096	0.717207	1
ENSG00000167014	15	45248900	45271427	93	14	461868	0.14539	0.4422	0.790336	1		ENSG00000213032	1	226151879	226152128	50	14	458402	0.2507	0.40102	0.717253	1
ENSG00000132196	1	162760513	162782319	485	96	457956	0.14523	0.44226	0.790416	1		ENSG00000279655	7	27420181	27420825	2	1	496623	0.25069	0.40103	0.717253	1
ENSG00000232709	10	94178424	94180632	27	7	461416	0.14517	0.44229	0.790443	1		ENSG00000266721	19	13031134	13031218	6	2	465079	0.25069	0.40103	0.717253	1
ENSG00000249341	4	54525375	54603323	146	34	462281	0.14504	0.44234	0.790506	1		ENSG00000222207	16	34969010	34969119	4	2	403239	0.25065	0.40104	0.717253	1
ENSG00000170846	4	6675178	6677774	33	11	474494	0.14497	0.44237	0.790506	1		ENSG00000260024	16	49741917	49742154	12	5	494382	0.25059	0.40107	0.717283	1
ENSG00000248627	4	93754836	93759993	3	2	479962	0.14496	0.44237	0.790506	1		ENSG00000239249	22	28452143	28452441	176	35	472865	0.25051	0.4011	0.717312	1
ENSG00000165699	9	135766735	135820020	48	12	467897	0.14451	0.44255	0.790778	1		ENSG00000225457	7	112740718	112786385	14	5	493128	0.25034	0.40116	0.717376	1
ENSG00000070047	11	576486	612222	237	48	464055	0.14438	0.4426	0.790778	1		ENSG00000163608	3	112721287	112738686	109	18	489177	0.25028	0.40118	0.717376	1
ENSG00000175229	11	65809423	65816651	15	3	481515	0.14433	0.44262	0.790778	1		ENSG00000226134	13	98327265	98330217	49	16	437259	0.25028	0.40118	0.717376	1
ENSG00000199471	1	202884008	202884108	8	2	482575	0.14426	0.44265	0.790778	1		ENSG00000259839	16	49370594	49371256	170	12	486862	0.25026	0.40119	0.717376	1
ENSG00000251080	4	27135618	27141673	14	4	433501	0.14426	0.44265	0.790778	1		ENSG00000226790	10	44284697	44285835	88	14	484938	0.25006	0.40127	0.717489	1
ENSG00000253901	8	92555152	92919847	4	1	481644	0.14426	0.44265	0.790778	1		ENSG00000259316	15	64665906	64673709	2	1	403132	0.25003	0.40128	0.717489	1
ENSG00000255218	11	58085109	58085847	11	3	482355	0.14422	0.44266	0.790778	1		ENSG00000199629	7	53433751	53433902	6	3	496734	0.24994	0.40132	0.717512	1
ENSG00000236442	10	45646893	45647363	17	1	482238	0.14421	0.44267	0.790778	1		ENSG00000175711	17	80901667	81009686	211	40	468474	0.24993	0.40132	0.717512	1
ENSG00000249065	4	100081671	100082802	6	3	482168	0.14413	0.4427	0.790778	1		ENSG00000227969	13	68406008	68406959	7	3	492855	0.24974	0.40139	0.717613	1
ENSG00000105750	19	21106028	21133503	132	26	430620	0.14409	0.44271	0.790778	1		ENSG00000135333	6	93949738	94129265	77	11	487846	0.24966	0.40142	0.717642	1
ENSG00000279719	15	80282247	80282948	5	2	480452	0.14409	0.44272	0.790778	1		ENSG00000165948	14	94547628	94569060	24	6	482931	0.24958	0.40146	0.717677	1
ENSG00000166435	11	74551275	74660232	57	13	481685	0.14405	0.44273	0.790778	1		ENSG00000232825	1	99469832	99614408	22	9	309487	0.24952	0.40148	0.717677	1
ENSG00000222969	13	98856089	98856446	10	3	444464	0.14402	0.44274	0.790778	1		ENSG00000264588	8	4250344	4250612	2	1	496734	0.24951	0.40148	0.717677	1
ENSG00000211806	14	22580300	22580984	13	5	466386	0.14397	0.44276	0.790778	1		ENSG00000138829	5	127593601	127994878	109	25	481248	0.24942	0.40152	0.717693	1
ENSG00000075413	14	103851729	103970168	219	22	470829	0.14394	0.44277	0.790778	1		ENSG00000058056	3	179370543	179507189	184	28	476133	0.24936	0.40154	0.717693	1
ENSG00000198805	14	20937538	20945253	11	4	397501	0.14393	0.44278	0.790778	1		ENSG00000107614	10	17188736	17243681	262	34	485944	0.24935	0.40154	0.717693	1
ENSG00000239272	14	78149545	78150332	18	7	462645	0.14389	0.4428	0.790778	1		ENSG00000011007	1	24069645	24088549	8	3	495643	0.24933	0.40155	0.717693	1
ENSG00000236426	10	121089745	121095694	9	4	447306	0.14386	0.44281	0.790778	1		ENSG00000255333	11	58121477	58121972	8	2	496168	0.24931	0.40156	0.717693	1
ENSG00000234890	2	159276467	159281815	16	4	474711	0.14382	0.44282	0.790778	1		ENSG00000163795	2	27600098	27603592	4	2	449689	0.2493	0.40157	0.717693	1
ENSG00000228484	10	116524547	116539662	235	23	467115	0.14377	0.44284	0.790778	1		ENSG00000253906	2	90218730	90219428	1	1	482338	0.24921	0.4016	0.717698	1
ENSG00000258206	12	86175670	86176222	10	4	481266	0.14374	0.44285	0.790778	1		ENSG00000271762	5	90608874	90610219	3	1	393401	0.2492	0.4016	0.717698	1
ENSG00000182752	9	118916083	119164601	60	7	476843	0.14373	0.44286	0.790778	1		ENSG00000279048	7	17980126	17982545	11	4	476157	0.24913	0.40163	0.717727	1
ENSG00000206965	2	175422694	175422800	9	3	481325	0.14364	0.44289	0.790778	1		ENSG00000221662	1	19223565	19223642	5	3	432975	0.24907	0.40165	0.717733	1
ENSG00000244187	9	139685807	139687709	30	6	480603	0.1436	0.44291	0.790778	1		ENSG00000112378	6	138409642	138428648	127	38	483179	0.24906	0.40166	0.717733	1
ENSG00000166444	11	8714898	8932498	142	31	467359	0.14358	0.44292	0.790778	1		ENSG00000233780	13	21512703	21523738	484	65	471025	0.24899	0.40169	0.717743	1
ENSG00000212414	8	101016811	101016877	4	2	480309	0.14353	0.44294	0.790778	1		ENSG00000115841	2	38152462	38294280	83	25	467565	0.24896	0.4017	0.717743	1
ENSG00000248553	11	5572892	5573793	25	3	370114	0.14349	0.44295	0.790778	1		ENSG00000254285	8	62490779	62492227	14	4	472906	0.2489	0.40172	0.717743	1
ENSG00000005486	7	75508266	75518244	76	21	454168	0.14346	0.44296	0.790778	1		ENSG00000186009	13	114303119	114312501	31	7	454922	0.24889	0.40172	0.717743	1
ENSG00000160712	1	154377669	154441926	116	23	465779	0.14345	0.44297	0.790778	1		ENSG00000201827	3	133270030	133270159	6	2	496025	0.24883	0.40175	0.717772	1
ENSG00000244227	3	167582561	167594705	22	9	464989	0.14336	0.443	0.790778	1		ENSG00000126705	1	27860546	27930143	23	8	417379	0.24877	0.40177	0.717784	1
ENSG00000006652	7	112063199	112117255	104	20	459936	0.14336	0.443	0.790778	1		ENSG00000082269	6	71123011	71270877	125	32	475506	0.24863	0.40182	0.717849	1
ENSG00000249196	12	129594174	129597839	22	7	439276	0.14335	0.443	0.790778	1		ENSG00000223741	21	37858281	37859709	21	8	455452	0.24859	0.40184	0.717861	1
ENSG00000275772	22	23128132	23129757	8	2	213598	0.14331	0.44302	0.790787	1		ENSG00000147526	8	38585704	38710546	207	47	450936	0.24853	0.40186	0.717866	1
ENSG00000167632	8	140742586	141468678	829	118	446136	0.14308	0.44311	0.790921	1		ENSG00000234671	7	57264345	57265479	9	3	358238	0.24851	0.40187	0.717866	1
ENSG00000230447	16	30915669	30921529	3	2	378785	0.14302	0.44314	0.790931	1		ENSG00000120685	13	39584003	39612213	260	25	486569	0.24839	0.40192	0.7179	1
ENSG00000263781	17	27348343	27348658	3	1	364192	0.14295	0.44316	0.790931	1		ENSG00000242473	19	55266475	55278823	433	96	460345	0.24839	0.40192	0.7179	1
ENSG00000197595	13	113301358	113338811	321	47	437313	0.14288	0.44319	0.790931	1		ENSG00000200487	10	87812205	87812323	7	4	452498	0.24836	0.40193	0.7179	1
ENSG00000265072	12	104324203	104324333	1	1	482291	0.14286	0.4432	0.790931	1		ENSG00000207721	1	71533314	71533399	3	2	496126	0.24829	0.40196	0.71793	1
ENSG00000261659	16	739001	742554	14	3	478413	0.14283	0.44321	0.790931	1		ENSG00000122176	1	203309756	203320617	178	40	464723	0.24821	0.40199	0.717952	1
ENSG00000159495	15	43568478	43594453	12	5	445065	0.1428	0.44322	0.790931	1		ENSG00000207455	22	30295576	30295682	28	9	484138	0.24815	0.40201	0.717952	1
ENSG00000241840	20	37981402	37981674	2	1	476641	0.14281	0.44322	0.790931	1		ENSG00000243304	5	114600366	114601161	3	1	495349	0.24808	0.40204	0.717952	1
ENSG00000224494	1	81892141	81893290	20	8	463332	0.14275	0.44324	0.79094	1		ENSG00000230185	9	115196096	115249484	13	5	481516	0.24806	0.40204	0.717952	1
ENSG00000179335	15	74900713	74922542	27	6	406199	0.14266	0.44328	0.790985	1		ENSG00000131885	17	16744057	16749197	87	22	484718	0.24807	0.40204	0.717952	1
ENSG00000225138	5	473351	480999	56	9	458712	0.14253	0.44333	0.79103	1		ENSG00000167114	9	131102925	131123749	137	22	460895	0.24762	0.40221	0.718206	1
ENSG00000110046	11	64662018	64684720	60	8	473965	0.1425	0.44334	0.79103	1		ENSG00000259004	14	101587193	101589879	30	5	496450	0.24758	0.40223	0.718206	1
ENSG00000271848	10	75413797	75434477	6	3	398973	0.14249	0.44335	0.79103	1		ENSG00000198984	14	100774196	100774293	7	3	492892	0.24755	0.40224	0.718206	1
ENSG00000266733	17	28884130	28890511	10	5	462561	0.14237	0.44339	0.791066	1		ENSG00000211543	1	117214371	117214449	7	4	495443	0.24754	0.40225	0.718206	1
ENSG00000228167	1	194687925	194688366	32	12	423092	0.14234	0.4434	0.791066	1		ENSG00000230260	1	197407106	197416599	2	1	341296	0.24753	0.40225	0.718206	1
ENSG00000174871	11	66045661	66051683	4	2	480892	0.14228	0.44343	0.791093	1		ENSG00000211651	22	22735135	22735716	12	2	470400	0.24741	0.40229	0.718247	1
ENSG00000126231	13	113812968	113826697	24	7	436390	0.14219	0.44346	0.791093	1		ENSG00000264675	7	101936369	101936453	54	15	489518	0.2474	0.4023	0.718247	1
ENSG00000273783	14	81687562	81688804	3	2	479718	0.1422	0.44346	0.791093	1		ENSG00000275572	7	2514479	2516017	111	19	449379	0.24732	0.40233	0.718257	1
ENSG00000082515	5	154320630	154348971	17	6	435001	0.14204	0.44352	0.791173	1		ENSG00000229511	9	38486856	38488335	28	7	493905	0.24727	0.40235	0.718257	1
ENSG00000254264	22	17406842	17407334	10	3	481513	0.14194	0.44356	0.79121	1		ENSG00000224085	3	140621036	140621493	95	11	441112	0.24725	0.40236	0.718257	1
ENSG00000230171	10	81885697	81886073	19	8	353151	0.14184	0.4436	0.79121	1		ENSG00000264130	4	176959234	176959339	3	1	496270	0.24725	0.40236	0.718257	1
ENSG00000166927	11	60145955	60163424	164	12	456121	0.14178	0.44363	0.79121	1		ENSG00000206014	8	11786106	11787072	91	15	453262	0.2472	0.40238	0.718269	1
ENSG00000168418	16	84252273	84273356	202	33	447929	0.14169	0.44366	0.79121	1		ENSG00000178665	7	55955168	56009918	104	30	469482	0.2471	0.40241	0.718273	1
ENSG00000267251	18	77941563	77960875	9	3	303105	0.1417	0.44366	0.79121	1		ENSG00000271097	2	87528781	87529374	85	18	445916	0.24706	0.40243	0.718273	1
ENSG00000105538	19	49223844	49243978	62	12	437022	0.14167	0.44367	0.79121	1		ENSG00000213568	5	135764581	135765543	9	3	474333	0.24707	0.40243	0.718273	1
ENSG00000075891	10	102505468	102589698	303	41	458817	0.14165	0.44368	0.79121	1		ENSG00000249743	5	72509774	72590761	132	27	478628	0.24701	0.40245	0.718273	1
ENSG00000140259	15	44096690	44117000	67	10	469007	0.14165	0.44368	0.79121	1		ENSG00000160813	7	100032905	100034188	3	2	495741	0.24702	0.40245	0.718273	1
ENSG00000230568	20	3470176	3471652	26	9	460429	0.14161	0.44369	0.79121	1		ENSG00000254258	8	140472305	140475259	46	15	441777	0.24695	0.40247	0.718284	1
ENSG00000229443	13	89193119	89197764	38	4	481762	0.14159	0.4437	0.79121	1		ENSG00000204228	6	33172419	33174608	4	2	497125	0.24684	0.40252	0.718312	1
ENSG00000279103	19	44750631	44752527	13	4	305746	0.14156	0.44371	0.79121	1		ENSG00000157800	7	140033552	140098349	64	12	492363	0.24679	0.40253	0.718312	1
ENSG00000279317	2	211036242	211098700	8	4	480182	0.14154	0.44372	0.79121	1		ENSG00000233423	7	67156045	67162016	18	6	496017	0.24677	0.40254	0.718312	1
ENSG00000224899	7	124791380	124793665	6	3	479997	0.14137	0.44379	0.791308	1		ENSG00000272545	16	48674384	48674963	5	2	497148	0.24679	0.40254	0.718312	1
ENSG00000205054	2	45392009	45550434	68	26	461944	0.14121	0.44385	0.791337	1		ENSG00000277692	20	30942856	30943537	5	2	496056	0.24668	0.40258	0.71836	1
ENSG00000185522	11	554864	560779	20	7	481111	0.14112	0.44389	0.791337	1		ENSG00000197364	1	153409534	153412425	168	23	478782	0.24647	0.40266	0.718429	1
ENSG00000216031	20	57393281	57393368	13	4	444722	0.14112	0.44389	0.791337	1		ENSG00000251488	4	133757927	133902832	27	9	449417	0.24646	0.40266	0.718429	1
ENSG00000234545	7	92190107	92219708	7	2	431278	0.14109	0.4439	0.791337	1		ENSG00000148123	9	103790991	104087417	526	47	482839	0.24643	0.40267	0.718429	1
ENSG00000226246	9	30799469	30800744	5	3	387881	0.14108	0.4439	0.791337	1		ENSG00000234948	20	50827184	51266970	401	96	465051	0.24641	0.40268	0.718429	1
ENSG00000005882	17	48172101	48189516	20	5	473452	0.14106	0.44391	0.791337	1		ENSG00000262877	17	79361926	79364056	16	4	474911	0.24639	0.40269	0.718429	1
ENSG00000281530	22	19048554	19049356	16	3	470536	0.14105	0.44392	0.791337	1		ENSG00000200806	8	108896722	108896839	97	13	490039	0.24636	0.4027	0.718429	1
ENSG00000264242	17	28880715	28885980	7	3	457049	0.14096	0.44395	0.791337	1		ENSG00000222160	12	108044566	108044669	13	2	494900	0.2463	0.40272	0.718434	1
ENSG00000238279	1	153506079	153507591	7	2	479417	0.14093	0.44396	0.791337	1		ENSG00000212724	17	39215492	39216366	4	2	417250	0.24628	0.40273	0.718434	1
ENSG00000083720	5	41730167	41870621	392	44	469037	0.14086	0.44399	0.791337	1		ENSG00000164292	5	95066850	95132071	87	20	481687	0.24624	0.40275	0.718444	1
ENSG00000280029	5	140516265	140624948	17	6	480475	0.14086	0.44399	0.791337	1		ENSG00000271989	1	10489938	10490734	13	3	496628	0.24617	0.40278	0.718444	1
ENSG00000228705	20	61405480	61406764	19	3	481725	0.14084	0.444	0.791337	1		ENSG00000225045	2	83042933	83044652	18	3	496624	0.24613	0.40279	0.718444	1
ENSG00000237522	2	61163954	61165184	10	4	463596	0.14081	0.44401	0.791337	1		ENSG00000109445	4	142142041	142155851	8	3	455727	0.24614	0.40279	0.718444	1
ENSG00000151498	11	134123389	134135749	9	3	481471	0.14079	0.44402	0.791337	1		ENSG00000054118	1	36690017	36770958	114	16	463691	0.24605	0.40282	0.718473	1
ENSG00000228992	15	28140850	28141728	37	8	471194	0.14077	0.44403	0.791337	1		ENSG00000235118	2	207507142	207514173	14	6	481649	0.24592	0.40287	0.718508	1
ENSG00000283486	9	38540566	38577204	19	10	371910	0.14069	0.44406	0.791364	1		ENSG00000211861	14	22984601	22984666	9	4	494104	0.24592	0.40287	0.718508	1
ENSG00000109332	4	103715540	103790053	99	13	455760	0.14064	0.44408	0.791373	1		ENSG00000259920	7	130121332	130124233	11	3	496801	0.24591	0.40288	0.718508	1
ENSG00000252826	1	149215166	149215300	22	5	453108	0.14058	0.4441	0.791382	1		ENSG00000220913	6	161326802	161334670	8	4	496592	0.24571	0.40295	0.718584	1
ENSG00000207296	19	39287642	39287749	12	2	480939	0.14028	0.44422	0.791569	1		ENSG00000265688	17	79885705	79888629	3	2	387986	0.24571	0.40295	0.718584	1
ENSG00000220831	6	86923955	86924294	67	14	471140	0.14022	0.44424	0.791578	1		ENSG00000204253	2	190788062	190788942	4	2	449635	0.24555	0.40301	0.718634	1
ENSG00000116260	1	180123969	180173165	161	30	454521	0.14012	0.44428	0.791623	1		ENSG00000197016	19	57078880	57100279	39	7	475540	0.24554	0.40302	0.718634	1
ENSG00000269652	19	41727331	41727956	7	3	303311	0.14001	0.44433	0.791623	1		ENSG00000265368	9	36893459	36893528	13	4	471880	0.2455	0.40303	0.718634	1
ENSG00000253111	8	126479181	126553615	38	9	474091	0.13995	0.44435	0.791623	1		ENSG00000141497	17	4643310	4649414	11	5	306838	0.24546	0.40305	0.718634	1
ENSG00000222578	11	95573181	95573288	7	3	438221	0.13989	0.44437	0.791623	1		ENSG00000259941	15	56686519	56688983	15	5	483585	0.24545	0.40306	0.718634	1
ENSG00000108848	17	48796905	48833574	12	3	430085	0.13988	0.44438	0.791623	1		ENSG00000205301	4	141363416	141419507	16	8	495365	0.24538	0.40308	0.718634	1
ENSG00000269124	19	46823454	46843261	8	5	478038	0.13987	0.44438	0.791623	1		ENSG00000265796	12	64224534	64224603	26	5	494007	0.24537	0.40308	0.718634	1
ENSG00000145476	4	187112674	187131955	22	4	472543	0.13985	0.44439	0.791623	1		ENSG00000256540	12	276022	291565	19	4	486151	0.24536	0.40309	0.718634	1
ENSG00000207381	12	54711565	54711671	5	2	480244	0.13985	0.44439	0.791623	1		ENSG00000012983	14	50885243	50999327	32	8	465323	0.24532	0.4031	0.718634	1
ENSG00000254292	2	90160638	90161416	1	1	293630	0.13982	0.4444	0.791623	1		ENSG00000111254	12	4724674	4758213	24	7	475152	0.24524	0.40314	0.718682	1
ENSG00000269458	19	23108179	23108349	33	10	471497	0.1397	0.44445	0.791651	1		ENSG00000257747	12	82347498	82386912	15	3	495707	0.24515	0.40317	0.718711	1
ENSG00000237883	2	74174769	74208568	4	2	436764	0.13968	0.44446	0.791651	1		ENSG00000248109	5	147601213	147623143	72	16	479293	0.24495	0.40325	0.718761	1
ENSG00000270488	2	11014417	11014693	134	26	434140	0.13963	0.44448	0.791651	1		ENSG00000275318	9	95603237	95603970	5	3	434473	0.24491	0.40326	0.718761	1
ENSG00000228069	9	94871295	94872377	15	5	458898	0.13962	0.44448	0.791651	1		ENSG00000279591	16	73048946	73049915	14	6	473962	0.24486	0.40328	0.718761	1
ENSG00000199286	3	96327658	96327761	37	7	481887	0.1396	0.44449	0.791651	1		ENSG00000186432	3	160212783	160283376	20	5	496582	0.24484	0.40329	0.718761	1
ENSG00000206604	3	141864296	141864397	14	2	459232	0.13951	0.44452	0.791669	1		ENSG00000253674	14	107273842	107274110	5	2	432448	0.24485	0.40329	0.718761	1
ENSG00000232423	1	12998302	13007406	52	12	455395	0.1395	0.44453	0.791669	1		ENSG00000199012	14	101531784	101531874	75	18	462299	0.24483	0.4033	0.718761	1
ENSG00000196792	14	31363005	31495607	8	3	480297	0.13942	0.44456	0.791678	1		ENSG00000233464	6	152867065	152868119	9	3	496783	0.24479	0.40331	0.718761	1
ENSG00000197429	1	46164383	46216321	70	7	460342	0.13939	0.44457	0.791678	1		ENSG00000078124	11	76571917	76737841	184	33	471061	0.24479	0.40331	0.718761	1
ENSG00000231559	6	109138883	109139129	13	5	453531	0.13936	0.44458	0.791678	1		ENSG00000266184	18	24411484	24412396	7	3	493860	0.24476	0.40332	0.718761	1
ENSG00000224041	2	90153696	90154260	1	1	293624	0.13932	0.4446	0.791687	1		ENSG00000269711	19	7743387	7747740	13	7	479867	0.24472	0.40334	0.718771	1
ENSG00000196248	11	123847368	123848488	51	11	472630	0.13926	0.44462	0.791696	1		ENSG00000142156	21	47401651	47424964	80	17	481232	0.24462	0.40337	0.718771	1
ENSG00000224114	1	206869182	206869614	3	2	482090	0.1392	0.44465	0.791705	1		ENSG00000220666	6	56296748	56298011	18	5	494221	0.24461	0.40338	0.718771	1
ENSG00000259307	15	40592871	40594021	5	2	446212	0.13917	0.44466	0.791705	1		ENSG00000260876	16	79710005	79841819	69	17	484559	0.24462	0.40338	0.718771	1
ENSG00000264529	17	61259527	61260178	17	4	470383	0.13914	0.44467	0.791705	1		ENSG00000222832	2	217658212	217658323	35	8	472746	0.24451	0.40342	0.718818	1
ENSG00000149218	11	94822974	94865809	84	23	457299	0.13908	0.44469	0.791714	1		ENSG00000215127	4	68927540	68928987	5	2	434260	0.24437	0.40347	0.718859	1
ENSG00000276170	17	36606638	36608688	14	4	457857	0.13898	0.44473	0.791741	1		ENSG00000214113	6	5102827	5261172	494	46	484258	0.24437	0.40347	0.718859	1
ENSG00000260005	17	79202507	79207783	25	8	429769	0.13896	0.44474	0.791741	1		ENSG00000252497	14	65376206	65376498	21	5	494883	0.24424	0.40352	0.718924	1
ENSG00000107736	10	73156691	73575704	846	100	444767	0.13892	0.44476	0.791741	1		ENSG00000252752	1	93475814	93475908	10	2	461958	0.24414	0.40356	0.718947	1
ENSG00000245910	8	67833919	67838633	5	2	482074	0.1389	0.44477	0.791741	1		ENSG00000179168	19	38874905	38878666	8	3	496804	0.24415	0.40356	0.718947	1
ENSG00000273049	12	54379629	54428672	11	5	448757	0.13885	0.44478	0.791741	1		ENSG00000261336	16	47599001	47600795	1	1	497148	0.24404	0.4036	0.718994	1
ENSG00000158467	7	128864864	129070052	170	30	457044	0.13875	0.44482	0.79176	1		ENSG00000075461	17	64961026	65029514	11	5	436149	0.24395	0.40363	0.719016	1
ENSG00000029153	12	27485787	27578222	133	12	444471	0.13874	0.44483	0.79176	1		ENSG00000243989	3	52017294	52023218	5	3	427776	0.24388	0.40366	0.719016	1
ENSG00000258694	14	52577840	52596343	50	13	303766	0.13871	0.44484	0.79176	1		ENSG00000241462	17	56975137	56977053	7	3	425673	0.2439	0.40366	0.719016	1
ENSG00000175920	4	3465038	3496210	104	29	461454	0.13864	0.44487	0.79176	1		ENSG00000218893	6	12319685	12319824	42	6	484079	0.24386	0.40367	0.719016	1
ENSG00000181408	17	80332106	80333462	34	9	466146	0.13861	0.44488	0.79176	1		ENSG00000265064	11	72494575	72494637	2	1	496284	0.24384	0.40368	0.719016	1
ENSG00000235347	22	46188298	46189516	7	2	435495	0.1386	0.44488	0.79176	1		ENSG00000230841	1	228636864	228637322	10	4	495672	0.24376	0.40371	0.719045	1
ENSG00000255229	11	129279	186136	146	34	398244	0.13854	0.44491	0.79176	1		ENSG00000127083	9	95176527	95186743	10	2	496962	0.24363	0.40376	0.719065	1
ENSG00000132024	19	14017014	14041692	13	3	479787	0.13853	0.44491	0.79176	1		ENSG00000110074	11	126139028	126148019	8	4	496777	0.24363	0.40376	0.719065	1
ENSG00000222370	1	220373888	220374018	10	5	305460	0.13847	0.44493	0.791769	1		ENSG00000177156	11	747329	765024	49	7	486325	0.2436	0.40377	0.719065	1
ENSG00000114450	3	179113877	179169378	34	12	469668	0.1384	0.44496	0.791788	1		ENSG00000235035	2	70914274	70918956	14	3	494838	0.24352	0.4038	0.719065	1
ENSG00000250060	5	6868672	6886900	18	6	468691	0.13836	0.44498	0.791788	1		ENSG00000198491	3	186914878	186925417	91	20	445914	0.24349	0.40381	0.719065	1
ENSG00000231183	7	76531808	76548508	100	22	449012	0.13827	0.44501	0.791788	1		ENSG00000232021	4	109088681	109177992	14	5	496276	0.24348	0.40382	0.719065	1
ENSG00000178821	1	1849029	1850712	14	4	437256	0.13823	0.44503	0.791788	1		ENSG00000176473	14	100842770	100996640	59	18	488061	0.24345	0.40383	0.719065	1
ENSG00000227462	10	22514627	22514953	8	3	437290	0.13818	0.44505	0.791788	1		ENSG00000259452	15	71083352	71083825	31	2	495607	0.24344	0.40383	0.719065	1
ENSG00000250686	6	62340138	62390954	62	8	454779	0.13815	0.44506	0.791788	1		ENSG00000202296	7	56407924	56408030	89	15	465387	0.24323	0.40391	0.719138	1
ENSG00000138629	15	74738318	74753523	27	4	359284	0.13816	0.44506	0.791788	1		ENSG00000243873	3	70803005	70803724	3	2	391215	0.24319	0.40393	0.719138	1
ENSG00000273145	22	46409486	46411378	158	25	441600	0.13813	0.44507	0.791788	1		ENSG00000248405	22	45098113	45258586	20	8	480105	0.24315	0.40395	0.719138	1
ENSG00000213744	7	37415125	37415626	32	7	283543	0.1381	0.44508	0.791788	1		ENSG00000235040	6	32673901	32674732	18	4	495494	0.24311	0.40396	0.719138	1
ENSG00000206938	7	156664772	156664912	11	4	482004	0.13804	0.4451	0.791788	1		ENSG00000160172	11	67559119	67572807	310	44	462548	0.24309	0.40397	0.719138	1
ENSG00000185149	4	156129781	156138230	14	4	457633	0.13797	0.44513	0.791788	1		ENSG00000254440	6	138537123	138539628	17	3	495955	0.24305	0.40398	0.719138	1
ENSG00000252034	18	43656970	43657065	9	4	443242	0.13799	0.44513	0.791788	1		ENSG00000263816	9	135821094	135821158	10	1	496221	0.24305	0.40398	0.719138	1
ENSG00000238387	11	9599575	9599678	5	2	444079	0.13793	0.44515	0.791788	1		ENSG00000069812	1	6472478	6484730	34	6	478288	0.24302	0.40399	0.719138	1
ENSG00000254963	11	74975333	74976214	3	2	482046	0.13793	0.44515	0.791788	1		ENSG00000267092	19	1508374	1508962	7	3	230447	0.243	0.404	0.719138	1
ENSG00000261701	16	72097123	72111145	10	5	420243	0.13773	0.44523	0.791842	1		ENSG00000275406	1	226519700	226521356	6	2	444529	0.24295	0.40402	0.719138	1
ENSG00000216518	6	97198700	97199604	9	4	461357	0.1377	0.44524	0.791842	1		ENSG00000234386	4	3903293	3904321	136	28	449436	0.24296	0.40402	0.719138	1
ENSG00000230789	5	142572065	142573731	39	13	472185	0.13761	0.44528	0.791842	1		ENSG00000233562	1	183235737	183236420	6	2	494724	0.24291	0.40404	0.719149	1
ENSG00000253787	5	67485704	67494235	160	41	431094	0.13758	0.44529	0.791842	1		ENSG00000187231	2	179966419	180129517	67	13	486860	0.24272	0.40411	0.71925	1
ENSG00000276436	13	50367022	50367443	12	6	481694	0.13756	0.44529	0.791842	1		ENSG00000168792	17	27887565	27894155	5	3	434971	0.24264	0.40414	0.719279	1
ENSG00000230634	22	46877226	46877657	13	3	457138	0.13758	0.44529	0.791842	1		ENSG00000277498	2	62085272	62087433	10	4	496528	0.24255	0.40418	0.719326	1
ENSG00000238525	3	101220999	101221101	1	1	482604	0.13755	0.4453	0.791842	1		ENSG00000248884	5	67726254	67730308	10	5	495042	0.24247	0.40421	0.719355	1
ENSG00000243187	3	180397872	180418237	5	2	481396	0.13755	0.4453	0.791842	1		ENSG00000221043	5	149075312	149075522	85	15	469476	0.24229	0.40428	0.719432	1
ENSG00000134443	18	56887400	56898003	8	2	443983	0.13746	0.44533	0.791842	1		ENSG00000223761	10	89351364	89365781	9	4	496468	0.24228	0.40428	0.719432	1
ENSG00000100014	22	24666785	24813708	23	7	429895	0.13746	0.44533	0.791842	1		ENSG00000226196	1	189101481	189102423	5	1	496163	0.24222	0.4043	0.719437	1
ENSG00000265844	18	74892062	74947386	321	51	446756	0.13728	0.4454	0.791844	1		ENSG00000248355	5	174717734	174718255	340	60	452977	0.24221	0.40431	0.719437	1
ENSG00000213385	7	102395593	102396386	99	21	455155	0.13726	0.44541	0.791844	1		ENSG00000270986	15	58964495	58965132	9	3	496010	0.24214	0.40433	0.719448	1
ENSG00000113597	5	64920543	64962060	101	24	457441	0.13722	0.44543	0.791844	1		ENSG00000235400	1	79214758	79216344	19	4	486807	0.24205	0.40437	0.719471	1
ENSG00000245870	4	41874764	41884972	34	12	472506	0.1372	0.44544	0.791844	1		ENSG00000105929	7	138391040	138482941	291	54	471410	0.24204	0.40437	0.719471	1
ENSG00000113722	5	149546358	149564121	19	7	480694	0.1371	0.44547	0.791844	1		ENSG00000170523	12	52708085	52715182	25	4	496513	0.242	0.40439	0.719483	1
ENSG00000235823	10	102133372	102143125	101	19	463693	0.13711	0.44547	0.791844	1		ENSG00000231990	9	96619365	96620615	15	5	475916	0.24189	0.40443	0.719524	1
ENSG00000196458	12	133494894	133532892	37	8	435258	0.13707	0.44549	0.791844	1		ENSG00000264825	18	19793741	19807992	77	16	474403	0.24185	0.40445	0.719524	1
ENSG00000258292	12	96196875	96217085	113	19	471243	0.13705	0.4455	0.791844	1		ENSG00000271667	2	117444794	117444963	7	3	495007	0.24178	0.40448	0.719524	1
ENSG00000255186	11	36408071	36409800	20	4	481710	0.137	0.44551	0.791844	1		ENSG00000276980	19	6716397	6717753	10	5	370204	0.24177	0.40448	0.719524	1
ENSG00000205643	22	46639908	46646576	24	4	461341	0.13695	0.44554	0.791844	1		ENSG00000259704	15	91382954	91384608	10	5	290086	0.2417	0.4045	0.719524	1
ENSG00000233565	3	186640075	186640542	10	4	479700	0.13691	0.44555	0.791844	1		ENSG00000151491	12	15773092	15942510	54	8	492440	0.24169	0.40451	0.719524	1
ENSG00000274294	15	99956789	99957409	80	20	458732	0.13689	0.44556	0.791844	1		ENSG00000258517	14	71679350	71684933	40	12	480679	0.24169	0.40451	0.719524	1
ENSG00000264488	17	38959996	38965548	76	11	460915	0.1369	0.44556	0.791844	1		ENSG00000259940	16	27224629	27226314	8	3	489668	0.24158	0.40455	0.719524	1
ENSG00000269814	19	49016464	49016917	4	2	437769	0.13688	0.44556	0.791844	1		ENSG00000268950	1	31902192	31902614	2	1	495094	0.24154	0.40457	0.719524	1
ENSG00000252047	7	103075441	103075539	9	2	446852	0.13683	0.44558	0.791844	1		ENSG00000140553	15	91473410	91497323	84	15	466062	0.24154	0.40457	0.719524	1
ENSG00000164283	5	54273692	54281491	7	3	457329	0.13681	0.44559	0.791844	1		ENSG00000254166	8	128197880	128215467	8	4	441061	0.2415	0.40458	0.719524	1
ENSG00000273335	18	9473419	9474004	13	5	457947	0.13682	0.44559	0.791844	1		ENSG00000236943	1	144456138	144521970	13	4	448067	0.24149	0.40459	0.719524	1
ENSG00000255368	11	25162079	25162569	11	2	341025	0.1368	0.4456	0.791844	1		ENSG00000272180	2	56179293	56408787	121	16	483197	0.24148	0.40459	0.719524	1
ENSG00000283255	1	168370721	168376512	6	2	481178	0.13668	0.44564	0.791888	1		ENSG00000065457	16	75633900	75657198	32	12	490478	0.24133	0.40465	0.719557	1
ENSG00000242808	3	180707558	181554668	661	109	446104	0.13664	0.44566	0.791897	1		ENSG00000166104	15	62520095	62545434	73	19	478748	0.24129	0.40466	0.719557	1
ENSG00000162494	1	13801445	13840543	24	7	441391	0.13653	0.4457	0.791942	1		ENSG00000254157	2	89428207	89428966	3	1	384799	0.24128	0.40467	0.719557	1
ENSG00000253004	3	135518536	135518622	38	5	465070	0.13633	0.44578	0.79204	1		ENSG00000257449	12	56423433	56435590	9	4	495242	0.24128	0.40467	0.719557	1
ENSG00000234362	2	42158739	42160863	12	3	480012	0.13629	0.4458	0.79204	1		ENSG00000198464	19	52800430	52829175	124	29	473788	0.24125	0.40468	0.719557	1
ENSG00000211750	7	142364198	142364710	43	9	474699	0.13627	0.4458	0.79204	1		ENSG00000221707	1	45697890	45697979	30	7	479911	0.24121	0.40469	0.719557	1
ENSG00000237950	1	44410042	44412223	7	3	480282	0.13602	0.4459	0.792115	1		ENSG00000223817	10	73267910	73271630	7	1	469987	0.24107	0.40475	0.71964	1
ENSG00000231163	1	34334554	34351059	19	7	462884	0.13597	0.44592	0.792115	1		ENSG00000165923	11	47681143	47736921	88	19	474884	0.24096	0.40479	0.719668	1
ENSG00000247872	5	816461	817116	2	1	472644	0.13596	0.44593	0.792115	1		ENSG00000279957	2	114661663	114662835	7	3	495489	0.24092	0.40481	0.719668	1
ENSG00000229754	2	218923878	218930452	26	5	438861	0.13586	0.44597	0.792115	1		ENSG00000055044	2	203130439	203168389	51	14	486779	0.24093	0.40481	0.719668	1
ENSG00000278657	22	22390743	22394463	5	2	420435	0.13586	0.44597	0.792115	1		ENSG00000282742	4	6699588	6700536	10	5	495786	0.2409	0.40482	0.719668	1
ENSG00000226747	2	186584601	186605206	15	3	480624	0.13574	0.44601	0.792115	1		ENSG00000104812	19	49471382	49496567	11	2	440462	0.24076	0.40487	0.719733	1
ENSG00000211688	7	38295938	38295997	26	3	480685	0.13564	0.44605	0.792115	1		ENSG00000260726	16	48751994	48753054	80	20	492948	0.24056	0.40495	0.719785	1
ENSG00000224254	17	19508767	19509246	3	2	277600	0.13564	0.44605	0.792115	1		ENSG00000242771	7	142259059	142259331	12	3	467957	0.24052	0.40496	0.719785	1
ENSG00000251619	4	189697811	189706665	28	2	471062	0.13561	0.44607	0.792115	1		ENSG00000072042	14	68143518	68162531	11	5	496566	0.24052	0.40496	0.719785	1
ENSG00000236173	6	170209414	170210198	60	13	475924	0.13557	0.44608	0.792115	1		ENSG00000238502	15	102223718	102223819	1	1	497124	0.24043	0.405	0.719785	1
ENSG00000279464	4	68473574	68476031	5	2	480224	0.13555	0.44609	0.792115	1		ENSG00000264452	21	45858918	45858993	4	2	369169	0.24041	0.40501	0.719785	1
ENSG00000269908	4	6241168	6241664	2	1	481292	0.13546	0.44612	0.792115	1		ENSG00000196196	9	35906189	35907138	11	5	326487	0.24035	0.40503	0.719785	1
ENSG00000263432	5	122358184	122358478	15	3	459034	0.13545	0.44613	0.792115	1		ENSG00000122687	7	2273926	2281833	20	7	493854	0.24031	0.40504	0.719785	1
ENSG00000211817	14	22748988	22749631	15	4	480720	0.13545	0.44613	0.792115	1		ENSG00000253475	8	52808517	52808934	15	4	484733	0.24033	0.40504	0.719785	1
ENSG00000261083	4	125421097	125479589	30	11	469281	0.13541	0.44614	0.792115	1		ENSG00000198298	10	44101855	44113351	54	13	484090	0.2403	0.40505	0.719785	1
ENSG00000271739	7	119646030	119646155	32	7	470235	0.13541	0.44614	0.792115	1		ENSG00000279951	13	20666771	20668283	5	2	496234	0.24031	0.40505	0.719785	1
ENSG00000237937	11	116510139	116528969	26	12	438027	0.13535	0.44617	0.792115	1		ENSG00000233656	6	11417583	11481472	304	26	483441	0.24024	0.40507	0.719785	1
ENSG00000281189	7	148684619	148686524	10	3	449671	0.13527	0.4462	0.792115	1		ENSG00000236307	2	112645491	112646318	10	4	277542	0.2402	0.40509	0.719785	1
ENSG00000239377	7	150076943	150080973	8	2	442186	0.13523	0.44621	0.792115	1		ENSG00000226658	2	201931414	201931914	8	2	497089	0.2402	0.40509	0.719785	1
ENSG00000196832	14	20665495	20666605	19	5	455408	0.13518	0.44624	0.792115	1		ENSG00000221781	1	21918904	21919041	30	12	494268	0.24012	0.40512	0.719785	1
ENSG00000167965	16	2255178	2259413	14	4	413004	0.13518	0.44624	0.792115	1		ENSG00000206701	8	85577994	85578100	287	9	477397	0.24013	0.40512	0.719785	1
ENSG00000200444	15	84493615	84493705	13	5	467278	0.1351	0.44627	0.792115	1		ENSG00000221821	6	42858003	42858554	11	3	479339	0.24008	0.40513	0.719785	1
ENSG00000225272	1	165645547	165646018	19	4	404517	0.13506	0.44628	0.792115	1		ENSG00000265110	17	15154944	15155013	99	23	479630	0.24008	0.40513	0.719785	1
ENSG00000103034	16	58497569	58547532	274	49	434395	0.13502	0.4463	0.792115	1		ENSG00000254661	11	15932503	15948989	11	3	299533	0.23994	0.40519	0.719861	1
ENSG00000146839	7	100331249	100395419	144	32	456503	0.13494	0.44633	0.792115	1		ENSG00000234781	2	105104916	105126967	87	25	463130	0.2399	0.4052	0.719861	1
ENSG00000236335	1	30882407	30884485	12	3	481049	0.13486	0.44636	0.792115	1		ENSG00000243889	7	142273056	142273334	15	3	431576	0.23982	0.40524	0.719901	1
ENSG00000226750	1	242508860	242509020	281	32	425055	0.13483	0.44637	0.792115	1		ENSG00000236493	10	94428502	94429500	15	4	495488	0.23978	0.40525	0.719901	1
ENSG00000237953	2	25191827	25192093	8	3	482083	0.13484	0.44637	0.792115	1		ENSG00000224144	22	22774663	22775647	10	2	496653	0.23968	0.40529	0.719905	1
ENSG00000235907	1	33977608	33978343	6	3	480464	0.13482	0.44638	0.792115	1		ENSG00000231888	3	176728507	176728855	8	2	494536	0.23965	0.4053	0.719905	1
ENSG00000269741	19	51503806	51512837	15	4	475809	0.1348	0.44638	0.792115	1		ENSG00000249763	4	70108346	70116533	373	47	470669	0.23964	0.40531	0.719905	1
ENSG00000178585	1	9908334	9970394	240	32	455028	0.13478	0.44639	0.792115	1		ENSG00000076924	19	7684411	7694451	11	2	467906	0.23962	0.40531	0.719905	1
ENSG00000259942	10	47656084	47657233	2	1	481673	0.13478	0.44639	0.792115	1		ENSG00000283328	10	124384040	124384383	7	3	495683	0.2396	0.40532	0.719905	1
ENSG00000070388	19	639895	644371	132	27	446834	0.13478	0.44639	0.792115	1		ENSG00000140479	15	101844133	102030187	868	116	466758	0.2395	0.40536	0.719952	1
ENSG00000270287	1	226599316	226599836	27	8	433659	0.13475	0.4464	0.792115	1		ENSG00000272549	6	168067520	168079950	147	28	449359	0.23941	0.40539	0.719981	1
ENSG00000206951	2	33170406	33170518	9	4	459161	0.13476	0.4464	0.792115	1		ENSG00000232028	2	37552483	37553940	13	4	447880	0.23933	0.40543	0.720028	1
ENSG00000157593	6	44221833	44225627	8	4	403420	0.13475	0.44641	0.792115	1		ENSG00000214784	5	110527924	110528740	32	10	472782	0.2391	0.40551	0.720146	1
ENSG00000196284	6	44796469	45345670	383	65	467849	0.13474	0.44641	0.792115	1		ENSG00000248479	4	66567920	66571271	186	33	475913	0.23907	0.40553	0.720151	1
ENSG00000198445	22	17071641	17073700	223	56	383372	0.1347	0.44642	0.792115	1		ENSG00000271544	4	10239837	10239859	9	3	496538	0.23903	0.40554	0.720151	1
ENSG00000254175	22	22751369	22751861	7	3	304324	0.13466	0.44644	0.792115	1		ENSG00000143367	1	151512781	151556059	15	7	455175	0.23892	0.40558	0.720161	1
ENSG00000165799	14	21510385	21512392	27	12	400321	0.13464	0.44645	0.792115	1		ENSG00000260984	16	34466783	34470355	6	4	337845	0.23891	0.40559	0.720161	1
ENSG00000264775	18	5002758	5003253	294	68	429228	0.13462	0.44646	0.792115	1		ENSG00000223553	22	20956882	21011201	42	15	448540	0.23889	0.40559	0.720161	1
ENSG00000248611	4	155476360	155477137	8	2	481932	0.13453	0.44649	0.792115	1		ENSG00000205592	12	40787197	40964634	301	23	477076	0.23889	0.4056	0.720161	1
ENSG00000119599	14	73393040	73426411	82	24	441459	0.13453	0.44649	0.792115	1		ENSG00000258131	12	97379434	97579387	62	13	482261	0.23883	0.40562	0.720172	1
ENSG00000256630	12	128922323	128923751	10	4	355934	0.13451	0.4465	0.792115	1		ENSG00000211829	14	22931924	22934779	77	14	487192	0.23877	0.40564	0.720177	1
ENSG00000258943	14	63764844	63766265	5	2	476835	0.13441	0.44654	0.79215	1		ENSG00000273221	1	111727037	111727683	5	2	496021	0.23874	0.40565	0.720177	1
ENSG00000013561	5	141346402	141369856	223	50	417203	0.13437	0.44655	0.79215	1		ENSG00000250484	4	124983617	124984145	4	2	416698	0.23869	0.40567	0.720189	1
ENSG00000260206	15	75928480	75931580	5	2	478046	0.13427	0.44659	0.792179	1		ENSG00000276272	12	56805728	56806974	7	4	449001	0.23863	0.40569	0.7202	1
ENSG00000242411	19	56728537	56729146	10	4	428039	0.1342	0.44662	0.792179	1		ENSG00000251154	7	90099101	90118278	104	22	478197	0.23853	0.40573	0.720247	1
ENSG00000090554	19	49977485	49989488	12	3	480327	0.13413	0.44665	0.792179	1		ENSG00000073282	3	189349216	189615068	213	61	486558	0.23847	0.40576	0.720269	1
ENSG00000250140	5	34860888	34861611	16	7	439878	0.13407	0.44667	0.792179	1		ENSG00000270402	19	19819774	19821274	7	3	496113	0.23841	0.40578	0.720269	1
ENSG00000249768	5	126073130	126073687	28	9	409217	0.13409	0.44667	0.792179	1		ENSG00000207356	1	40410562	40410670	40	5	456584	0.23839	0.40579	0.720269	1
ENSG00000198160	1	67390578	67454302	27	6	481908	0.13405	0.44668	0.792179	1		ENSG00000248851	4	16309079	16309790	93	12	479521	0.23832	0.40581	0.720269	1
ENSG00000270516	7	118818231	118819203	273	13	412949	0.13404	0.44669	0.792179	1		ENSG00000061455	5	122424816	122529960	116	27	492543	0.23834	0.40581	0.720269	1
ENSG00000253153	8	102574236	102574716	4	2	480952	0.13399	0.4467	0.792179	1		ENSG00000217585	6	16107853	16108824	124	25	481075	0.23827	0.40584	0.720274	1
ENSG00000283217	11	43577986	43694943	31	10	447870	0.13397	0.44671	0.792179	1		ENSG00000265967	15	64987240	64987793	6	2	445208	0.23825	0.40584	0.720274	1
ENSG00000219666	6	130104914	130105190	19	3	481584	0.13391	0.44674	0.792179	1		ENSG00000232172	9	133527186	133527770	30	14	445091	0.23818	0.40587	0.720303	1
ENSG00000279096	1	48567740	48570408	109	12	476525	0.13385	0.44676	0.792179	1		ENSG00000253214	8	82066514	82076834	12	2	440830	0.23814	0.40589	0.720314	1
ENSG00000279840	12	48354280	48357252	18	6	480160	0.13369	0.44682	0.792179	1		ENSG00000252364	12	42052478	42052595	50	11	492562	0.23808	0.40591	0.720326	1
ENSG00000265195	15	69094189	69094264	14	2	413134	0.13369	0.44682	0.792179	1		ENSG00000167981	16	3482422	3493542	24	5	494336	0.238	0.40594	0.720342	1
ENSG00000251859	2	14414746	14414849	37	8	463916	0.13367	0.44683	0.792179	1		ENSG00000249249	5	114937754	114956356	6	2	495298	0.23797	0.40595	0.720342	1
ENSG00000117595	1	209958968	209979520	23	4	466819	0.13366	0.44684	0.792179	1		ENSG00000249975	3	97926267	97927185	11	2	496849	0.23796	0.40596	0.720342	1
ENSG00000260552	18	33759959	33767411	15	6	480800	0.13365	0.44684	0.792179	1		ENSG00000260698	1	246845410	246848377	48	9	492589	0.23763	0.40608	0.720487	1
ENSG00000259427	15	45858974	45859272	3	2	482360	0.13362	0.44685	0.792179	1		ENSG00000211734	7	142020496	142021363	6	2	494828	0.23762	0.40609	0.720487	1
ENSG00000182053	11	49049053	49060003	246	27	442218	0.1336	0.44686	0.792179	1		ENSG00000269068	2	220423805	220424348	11	2	476915	0.23759	0.4061	0.720487	1
ENSG00000272040	5	74904642	74905808	8	3	460641	0.13355	0.44688	0.792179	1		ENSG00000250371	4	12860725	12866585	409	27	487319	0.23759	0.4061	0.720487	1
ENSG00000234829	9	21227242	21228221	108	24	427661	0.13354	0.44688	0.792179	1		ENSG00000250608	3	131043936	131100319	92	14	492103	0.23757	0.40611	0.720487	1
ENSG00000234535	13	34185104	34185659	18	3	454776	0.13352	0.44689	0.792179	1		ENSG00000213516	1	89445139	89458643	87	24	483578	0.23751	0.40613	0.720499	1
ENSG00000250481	5	4974803	5034380	8	3	478513	0.13344	0.44692	0.792179	1		ENSG00000236893	3	177014949	177016174	10	4	465482	0.23736	0.40619	0.720581	1
ENSG00000256339	12	14994026	14997642	11	1	480777	0.13345	0.44692	0.792179	1		ENSG00000124257	20	44517273	44519926	4	2	496946	0.23727	0.40622	0.72059	1
ENSG00000230138	1	53832340	53833917	49	9	444468	0.1334	0.44694	0.792179	1		ENSG00000238173	1	11293020	11293169	10	2	496973	0.23726	0.40623	0.72059	1
ENSG00000249081	4	41724555	41725529	11	5	453687	0.13339	0.44694	0.792179	1		ENSG00000254579	11	40466854	40468691	19	2	480326	0.23717	0.40626	0.72059	1
ENSG00000233832	10	39076135	39076239	11	3	465400	0.13326	0.44699	0.792241	1		ENSG00000162337	11	68080077	68216743	168	36	476323	0.23718	0.40626	0.72059	1
ENSG00000145907	5	151151471	151192346	272	32	447949	0.13301	0.44709	0.792286	1		ENSG00000272564	2	86131402	86131850	18	2	496415	0.23713	0.40628	0.72059	1
ENSG00000237879	13	31377343	31384782	146	21	469837	0.13293	0.44712	0.792286	1		ENSG00000244558	20	43323533	43374662	21	9	494519	0.23713	0.40628	0.72059	1
ENSG00000270490	15	67100742	67102898	23	5	481179	0.13289	0.44714	0.792286	1		ENSG00000240912	3	113822096	113822475	14	2	494998	0.23709	0.40629	0.72059	1
ENSG00000171401	17	39657233	39661865	94	6	467635	0.13282	0.44717	0.792286	1		ENSG00000255053	11	48649098	48650045	420	25	483563	0.23697	0.40634	0.720654	1
ENSG00000235997	2	30569525	30575297	19	6	416017	0.13279	0.44718	0.792286	1		ENSG00000238797	4	39443285	39443384	10	4	493875	0.23687	0.40638	0.720701	1
ENSG00000151952	12	129556270	130388211	408	52	446389	0.13278	0.44718	0.792286	1		ENSG00000261879	17	5095379	5151364	24	5	481433	0.23679	0.40641	0.720724	1
ENSG00000180269	16	20042807	20085239	46	6	440307	0.13279	0.44718	0.792286	1		ENSG00000235770	2	216476286	216708445	61	19	467393	0.23677	0.40642	0.720724	1
ENSG00000130508	2	1635659	1748278	331	53	454119	0.13276	0.44719	0.792286	1		ENSG00000269388	19	52097814	52109403	43	9	488148	0.23671	0.40644	0.720735	1
ENSG00000254486	11	12052422	12083332	203	44	441251	0.13277	0.44719	0.792286	1		ENSG00000243770	2	175104870	175105146	52	12	491185	0.23659	0.40649	0.7208	1
ENSG00000227527	1	42801057	42804047	1	1	482644	0.13274	0.4472	0.792286	1		ENSG00000268810	19	46885749	46886426	9	4	494610	0.23652	0.40652	0.720829	1
ENSG00000162910	1	228294380	228297013	3	2	481585	0.13274	0.4472	0.792286	1		ENSG00000255357	11	22513658	22524392	6	2	496015	0.23627	0.40661	0.720948	1
ENSG00000279859	4	6693722	6694697	12	3	477077	0.13275	0.4472	0.792286	1		ENSG00000225304	2	205243818	205244515	6	3	441581	0.23624	0.40662	0.720948	1
ENSG00000267507	19	55630618	55631751	64	24	444041	0.13272	0.44721	0.792286	1		ENSG00000213658	16	28996147	29002104	26	7	388312	0.23622	0.40663	0.720948	1
ENSG00000067208	1	92974253	93257961	49	10	468017	0.13266	0.44723	0.792295	1		ENSG00000222067	11	126084155	126084373	5	3	496828	0.23604	0.4067	0.720948	1
ENSG00000259286	15	69126169	69127088	61	6	480475	0.13262	0.44725	0.792304	1		ENSG00000279977	19	16721185	16723014	11	4	496893	0.23604	0.4067	0.720948	1
ENSG00000273484	8	21654972	21655271	144	27	464849	0.1325	0.44729	0.792349	1		ENSG00000207438	10	70262909	70263016	9	3	496754	0.23596	0.40673	0.720948	1
ENSG00000251947	2	76822539	76822804	192	27	457929	0.13223	0.4474	0.792508	1		ENSG00000252260	18	75575420	75575523	69	15	307656	0.23597	0.40673	0.720948	1
ENSG00000229989	1	198776622	198906558	54	10	443881	0.13221	0.44741	0.792508	1		ENSG00000188026	12	123954601	124018265	26	5	460271	0.2359	0.40675	0.720948	1
ENSG00000233597	3	141762465	141763040	11	4	481728	0.13209	0.44746	0.792553	1		ENSG00000226395	10	28293631	28293861	9	4	461564	0.23589	0.40676	0.720948	1
ENSG00000168852	13	41396432	41495885	215	40	428337	0.13203	0.44748	0.792553	1		ENSG00000196510	12	110810705	110841535	279	21	443853	0.23587	0.40677	0.720948	1
ENSG00000128322	22	23915312	23922495	27	10	421910	0.13202	0.44748	0.792553	1		ENSG00000162727	1	248308450	248309388	9	3	496357	0.23584	0.40678	0.720948	1
ENSG00000214351	5	177263435	177264647	86	24	457748	0.13196	0.44751	0.792579	1		ENSG00000219653	6	64567334	64567662	5	2	495184	0.2358	0.40679	0.720948	1
ENSG00000207952	14	31483852	31483948	5	2	481558	0.13191	0.44753	0.79258	1		ENSG00000277907	18	46004653	46004862	6	2	310380	0.23576	0.40681	0.720948	1
ENSG00000232685	13	19582399	19586699	16	2	452585	0.13187	0.44754	0.79258	1		ENSG00000224466	1	87018308	87019025	11	5	477166	0.23573	0.40682	0.720948	1
ENSG00000269349	19	53014535	53015595	11	4	481656	0.1318	0.44757	0.792606	1		ENSG00000153815	16	81478775	81745367	671	95	468728	0.23574	0.40682	0.720948	1
ENSG00000170381	7	82993222	83278326	325	29	452379	0.13175	0.44759	0.792615	1		ENSG00000249042	5	79778112	79783882	10	3	496473	0.23568	0.40684	0.720948	1
ENSG00000261072	15	56484551	56485460	6	2	481264	0.13166	0.44763	0.792633	1		ENSG00000272931	1	90285733	90286427	2	1	495323	0.23559	0.40688	0.720948	1
ENSG00000105131	19	15337730	15344246	4	2	480869	0.13166	0.44763	0.792633	1		ENSG00000248431	4	163661820	163663200	7	4	405849	0.23557	0.40688	0.720948	1
ENSG00000259912	16	48654230	48655944	42	11	461661	0.13161	0.44765	0.792642	1		ENSG00000243859	5	84760252	84761128	58	13	491096	0.23558	0.40688	0.720948	1
ENSG00000261462	7	86738855	86740598	11	4	480598	0.13149	0.44769	0.79266	1		ENSG00000111799	6	75794042	75915767	180	30	490216	0.23557	0.40688	0.720948	1
ENSG00000253795	8	104097879	104098818	102	13	473038	0.1315	0.44769	0.79266	1		ENSG00000250125	4	65779999	65870218	51	19	467125	0.23556	0.40689	0.720948	1
ENSG00000229231	21	15134659	15136653	101	17	462065	0.13143	0.44772	0.792669	1		ENSG00000238121	13	30914407	30951282	62	12	485207	0.23555	0.40689	0.720948	1
ENSG00000226957	1	46512490	46514040	10	2	482128	0.1314	0.44773	0.792669	1		ENSG00000213480	4	122290588	122291500	136	26	482285	0.23553	0.4069	0.720948	1
ENSG00000124120	20	43104526	43123244	17	4	461217	0.13137	0.44774	0.792669	1		ENSG00000234964	11	59548791	59549195	6	1	497121	0.23546	0.40693	0.720971	1
ENSG00000205307	7	100169851	100171443	9	3	447220	0.13121	0.4478	0.792748	1		ENSG00000280076	15	93749295	93751277	16	5	494672	0.23542	0.40694	0.720971	1
ENSG00000202533	5	131803839	131803949	13	5	481623	0.1311	0.44785	0.792767	1		ENSG00000280347	7	126999839	127004813	30	7	496378	0.23537	0.40696	0.720982	1
ENSG00000121152	2	97001525	97039583	35	10	449058	0.13099	0.44789	0.792767	1		ENSG00000123353	12	56211703	56215663	6	2	496391	0.23532	0.40698	0.720994	1
ENSG00000020256	20	50668202	50808525	173	35	467005	0.13096	0.4479	0.792767	1		ENSG00000170322	11	129733531	129764336	121	18	479001	0.23525	0.40701	0.721019	1
ENSG00000221007	20	56493940	56494091	1	1	482468	0.13097	0.4479	0.792767	1		ENSG00000186648	14	24521209	24538937	21	9	441718	0.23515	0.40705	0.721019	1
ENSG00000236280	7	76597663	76597835	4	2	402679	0.13093	0.44791	0.792767	1		ENSG00000243374	7	148135401	148135667	199	39	470799	0.23512	0.40706	0.721019	1
ENSG00000134775	18	33877677	34360018	423	78	464152	0.13093	0.44791	0.792767	1		ENSG00000227927	20	14535030	14617170	105	7	484577	0.23508	0.40707	0.721019	1
ENSG00000120457	11	128761251	128790930	46	9	454912	0.13089	0.44793	0.792767	1		ENSG00000122008	5	74807581	74896969	15	6	463405	0.23506	0.40708	0.721019	1
ENSG00000224093	1	94057756	94071130	23	4	404658	0.13087	0.44794	0.792767	1		ENSG00000121073	17	47778305	47785561	32	12	465796	0.23503	0.40709	0.721019	1
ENSG00000227257	9	99681210	99681600	237	42	463000	0.13072	0.448	0.792767	1		ENSG00000266655	12	124020956	124021081	12	5	442853	0.23496	0.40712	0.721019	1
ENSG00000273965	17	35768023	35768681	10	4	482128	0.13072	0.448	0.792767	1		ENSG00000236148	2	64574327	64574875	19	7	478990	0.23493	0.40713	0.721019	1
ENSG00000251703	4	57868858	57868958	9	4	482141	0.13069	0.44801	0.792767	1		ENSG00000204673	19	50372290	50381613	12	3	495667	0.23494	0.40713	0.721019	1
ENSG00000242912	10	116183531	116183826	17	4	464084	0.13064	0.44803	0.792767	1		ENSG00000274561	17	66127603	66128048	9	3	496521	0.23483	0.40717	0.721019	1
ENSG00000221953	1	247273462	247275719	106	18	457904	0.13059	0.44805	0.792767	1		ENSG00000101190	20	61472467	61493115	112	20	475226	0.23483	0.40717	0.721019	1
ENSG00000251614	3	132364675	132369227	5	2	420438	0.1306	0.44805	0.792767	1		ENSG00000228028	3	195977413	195978525	6	2	495382	0.23482	0.40718	0.721019	1
ENSG00000196371	11	94277006	94283064	12	6	429932	0.13058	0.44805	0.792767	1		ENSG00000219061	11	49854692	49860872	508	16	474953	0.23475	0.4072	0.721019	1
ENSG00000140678	16	31366455	31394318	21	9	451095	0.13059	0.44805	0.792767	1		ENSG00000277684	13	48914933	48915466	4	2	496741	0.23476	0.4072	0.721019	1
ENSG00000209582	17	7478031	7478165	11	4	466150	0.13053	0.44807	0.792776	1		ENSG00000263808	7	5315967	5316046	92	24	423100	0.23471	0.40722	0.721019	1
ENSG00000201179	7	104973237	104973343	48	11	460552	0.13045	0.44811	0.792794	1		ENSG00000074582	2	219524379	219528166	11	2	496718	0.23468	0.40723	0.721019	1
ENSG00000265119	12	14464277	14464549	4	1	449549	0.13044	0.44811	0.792794	1		ENSG00000224329	13	30446750	30462542	52	11	495466	0.23465	0.40724	0.721019	1
ENSG00000173917	17	46620017	46622351	11	4	465668	0.13034	0.44815	0.792829	1		ENSG00000172680	8	57025501	57026541	5	2	497089	0.23463	0.40725	0.721019	1
ENSG00000179271	19	13063933	13068050	6	3	429091	0.13031	0.44816	0.792829	1		ENSG00000222607	8	124275083	124275189	3	1	495326	0.23458	0.40727	0.721019	1
ENSG00000283384	13	108987702	109085032	333	71	454926	0.13004	0.44827	0.792909	1		ENSG00000250565	2	46738986	46769696	24	7	488770	0.23455	0.40728	0.721019	1
ENSG00000273314	7	148393559	148395756	10	3	448063	0.13002	0.44828	0.792909	1		ENSG00000184724	21	31985750	31986249	5	2	496272	0.23456	0.40728	0.721019	1
ENSG00000228401	9	139543062	139554873	14	4	456989	0.13001	0.44828	0.792909	1		ENSG00000073536	17	33455772	33469334	8	4	493553	0.23448	0.40731	0.721029	1
ENSG00000267775	19	9301962	9302846	57	8	480167	0.13001	0.44828	0.792909	1		ENSG00000122507	7	33169144	33645680	152	22	482092	0.2344	0.40734	0.721029	1
ENSG00000212153	7	141427784	141427948	1	1	482408	0.12996	0.4483	0.792909	1		ENSG00000231601	10	789932	790898	36	8	451640	0.23438	0.40734	0.721029	1
ENSG00000079150	2	179328391	179343285	6	4	452266	0.12994	0.44831	0.792909	1		ENSG00000244097	17	560034	560787	15	4	475645	0.2344	0.40734	0.721029	1
ENSG00000262681	17	19622372	19625741	14	4	480283	0.12994	0.44831	0.792909	1		ENSG00000257431	12	82906456	82909596	7	3	362961	0.2343	0.40738	0.721076	1
ENSG00000279505	12	68147481	68147597	9	4	401344	0.12985	0.44834	0.792936	1		ENSG00000250261	22	20941783	20946505	18	4	442798	0.23424	0.4074	0.721087	1
ENSG00000238339	2	179990263	179990364	1	1	482444	0.1297	0.4484	0.79298	1		ENSG00000206684	1	172335680	172335786	5	2	496371	0.23417	0.40743	0.721116	1
ENSG00000156869	1	100174259	100231349	83	15	321376	0.12967	0.44841	0.79298	1		ENSG00000272993	1	149817383	149818053	6	2	496386	0.2341	0.40745	0.721121	1
ENSG00000250376	4	69650336	69653192	2	1	481777	0.12968	0.44841	0.79298	1		ENSG00000283667	18	61633640	61637415	13	4	436355	0.23409	0.40746	0.721121	1
ENSG00000222747	13	21943929	21944038	5	2	420390	0.1296	0.44844	0.792998	1		ENSG00000219928	9	90140217	90140390	28	5	495037	0.23402	0.40748	0.721123	1
ENSG00000200650	2	189141459	189141571	26	6	442751	0.12958	0.44845	0.792998	1		ENSG00000258593	14	105324129	105325173	48	5	485785	0.23401	0.40749	0.721123	1
ENSG00000108001	10	131633547	131762105	454	52	439653	0.12952	0.44847	0.793007	1		ENSG00000224629	7	157055716	157055923	64	10	468061	0.23392	0.40752	0.721123	1
ENSG00000254802	8	61878361	61880334	23	8	445831	0.12945	0.4485	0.793034	1		ENSG00000256928	11	73106604	73107481	5	2	434220	0.23391	0.40753	0.721123	1
ENSG00000238761	1	112913626	112913729	32	12	480915	0.12935	0.44854	0.793052	1		ENSG00000164651	7	20821903	20826505	265	41	489047	0.23386	0.40755	0.721123	1
ENSG00000223823	1	1072397	1079436	11	3	448516	0.12931	0.44855	0.793052	1		ENSG00000263809	17	8271956	8286505	11	4	496601	0.23385	0.40755	0.721123	1
ENSG00000174453	2	215275789	215443683	36	11	473005	0.12927	0.44857	0.793052	1		ENSG00000237212	9	98857493	98864194	15	4	495873	0.23382	0.40756	0.721123	1
ENSG00000215788	1	6521211	6526255	15	4	460033	0.12922	0.44859	0.793052	1		ENSG00000201643	7	75573100	75573234	3	2	495579	0.23381	0.40757	0.721123	1
ENSG00000127472	1	20396701	20417661	20	5	482056	0.12919	0.4486	0.793052	1		ENSG00000148384	9	139323071	139334274	188	41	461290	0.23371	0.40761	0.72117	1
ENSG00000188266	15	78799906	78829714	16	7	432331	0.1292	0.4486	0.793052	1		ENSG00000130803	19	9251056	9274089	50	10	465142	0.23361	0.40764	0.721199	1
ENSG00000261198	16	7664232	7664994	19	3	435785	0.12914	0.44862	0.793061	1		ENSG00000188352	9	20658308	20995954	286	57	480396	0.23355	0.40767	0.721209	1
ENSG00000136261	7	16685756	16746148	69	16	452817	0.12905	0.44866	0.793105	1		ENSG00000252592	11	82283051	82283122	59	7	496536	0.23349	0.40769	0.721209	1
ENSG00000112799	6	6588341	6655216	25	7	481704	0.12899	0.44868	0.793114	1		ENSG00000111653	12	6759446	6772314	56	12	437869	0.23348	0.40769	0.721209	1
ENSG00000115204	2	27532360	27548547	3	2	481500	0.1289	0.44872	0.793132	1		ENSG00000223138	18	9923917	9924018	82	11	482372	0.23347	0.4077	0.721209	1
ENSG00000134086	3	10182692	10193904	63	15	475919	0.12886	0.44873	0.793132	1		ENSG00000256898	11	73632710	73633241	10	4	496972	0.23343	0.40772	0.72122	1
ENSG00000175564	11	73711326	73720480	7	2	479643	0.12885	0.44874	0.793132	1		ENSG00000238065	2	141655992	141656675	16	6	495451	0.23333	0.40775	0.721222	1
ENSG00000254978	11	71511587	71515686	9	2	481081	0.12883	0.44875	0.793132	1		ENSG00000237413	1	78695283	78835149	17	7	495080	0.23329	0.40777	0.721222	1
ENSG00000251587	4	4895909	4896900	49	16	470287	0.12873	0.44879	0.793176	1		ENSG00000120942	1	11333263	11355221	67	12	486515	0.23325	0.40778	0.721222	1
ENSG00000268366	19	40949343	40949994	8	2	307061	0.12868	0.44881	0.793176	1		ENSG00000253593	8	134898739	134914650	147	40	475981	0.23326	0.40778	0.721222	1
ENSG00000116521	1	155225770	155232221	102	14	456709	0.12864	0.44882	0.793176	1		ENSG00000233642	10	25447001	25465205	8	3	495135	0.2332	0.4078	0.721222	1
ENSG00000207379	1	93851268	93851374	18	5	480822	0.12856	0.44885	0.793202	1		ENSG00000228618	2	216341390	216344971	7	2	495664	0.23317	0.40781	0.721222	1
ENSG00000026559	20	49620193	49639666	115	22	446288	0.12839	0.44892	0.79322	1		ENSG00000274691	10	96932842	96932944	10	3	458266	0.23313	0.40783	0.721222	1
ENSG00000199094	6	72086663	72086734	170	23	478046	0.12837	0.44893	0.79322	1		ENSG00000150269	11	56229945	56230877	70	5	489883	0.23313	0.40783	0.721222	1
ENSG00000248850	3	126390949	126392066	21	4	407044	0.12833	0.44894	0.79322	1		ENSG00000210841	3	57605174	57605299	9	4	496794	0.23303	0.40787	0.721238	1
ENSG00000201633	4	84557349	84557443	127	26	447605	0.12833	0.44894	0.79322	1		ENSG00000177191	19	41931264	41934635	7	2	496959	0.23303	0.40787	0.721238	1
ENSG00000169750	17	79989500	79992078	5	2	420088	0.12835	0.44894	0.79322	1		ENSG00000242479	3	142168944	142170991	9	3	495927	0.23299	0.40788	0.721238	1
ENSG00000275426	4	143522	144101	8	3	443623	0.12831	0.44895	0.79322	1		ENSG00000254097	2	90028797	90029031	1	1	488326	0.23295	0.4079	0.72125	1
ENSG00000236049	2	151409046	151428735	12	6	455058	0.12818	0.449	0.793273	1		ENSG00000198974	1	41220027	41220118	6	3	496918	0.23285	0.40794	0.721296	1
ENSG00000213365	11	71991195	71992222	6	3	482147	0.12816	0.44901	0.793273	1		ENSG00000256061	15	55709953	55800432	116	28	488550	0.23279	0.40796	0.721308	1
ENSG00000267406	19	14378619	14380189	13	2	456470	0.12805	0.44905	0.793318	1		ENSG00000132463	4	71681499	71705662	79	8	474882	0.23269	0.408	0.721322	1
ENSG00000200351	5	98272342	98272451	5	3	481039	0.12799	0.44908	0.793344	1		ENSG00000187806	15	72690614	72700370	27	9	483074	0.23264	0.40802	0.721322	1
ENSG00000225791	6	52442105	52448791	13	7	362564	0.1279	0.44912	0.793362	1		ENSG00000177800	1	229385383	229387557	4	2	494058	0.23259	0.40804	0.721322	1
ENSG00000088827	20	3667617	3687775	58	19	480149	0.12789	0.44912	0.793362	1		ENSG00000248993	6	32905141	32920899	8	4	497189	0.23259	0.40804	0.721322	1
ENSG00000112308	6	24705089	24721064	49	15	471267	0.12776	0.44917	0.793371	1		ENSG00000088854	20	3229951	3388272	235	36	487384	0.23259	0.40804	0.721322	1
ENSG00000275572	7	2514479	2516017	109	18	438576	0.12775	0.44917	0.793371	1		ENSG00000221760	22	26951178	26951289	7	3	496862	0.23256	0.40805	0.721322	1
ENSG00000267193	18	43249332	43327180	188	21	455945	0.12767	0.44921	0.793371	1		ENSG00000279453	6	122757934	122760368	9	2	462150	0.23231	0.40815	0.721475	1
ENSG00000257337	12	53408380	53448222	45	8	404564	0.12761	0.44923	0.793371	1		ENSG00000185267	10	14861249	14880574	293	50	490348	0.23209	0.40823	0.721592	1
ENSG00000130612	19	41396731	41406413	53	11	305834	0.12758	0.44924	0.793371	1		ENSG00000180398	2	47129009	47168994	153	34	474745	0.23201	0.40827	0.721615	1
ENSG00000234985	7	121080888	121081315	15	3	462008	0.12755	0.44925	0.793371	1		ENSG00000207077	5	99489376	99489483	166	21	424706	0.23199	0.40827	0.721615	1
ENSG00000276251	19	29711771	29712573	27	8	452090	0.12755	0.44925	0.793371	1		ENSG00000112183	6	17281577	17294106	110	20	478869	0.23174	0.40837	0.721768	1
ENSG00000113269	5	179338651	179499118	193	43	467057	0.12749	0.44927	0.793371	1		ENSG00000133398	5	6371994	6378707	189	25	473544	0.23166	0.4084	0.721792	1
ENSG00000144589	2	220462582	220481173	5	3	419056	0.12748	0.44928	0.793371	1		ENSG00000233406	1	51716275	51717144	7	3	496288	0.23161	0.40842	0.721792	1
ENSG00000073598	17	33448598	33457751	170	42	461954	0.12744	0.44929	0.793371	1		ENSG00000258616	14	46175453	46185155	28	5	487496	0.23157	0.40844	0.721792	1
ENSG00000242507	20	34108680	34116084	10	3	481850	0.12742	0.4493	0.793371	1		ENSG00000196296	16	28889726	28915830	22	6	480921	0.23154	0.40845	0.721792	1
ENSG00000259668	15	51749483	51752779	13	4	467436	0.12735	0.44933	0.793371	1		ENSG00000222451	10	91923408	91923717	9	3	496901	0.2315	0.40846	0.721792	1
ENSG00000248702	17	48874727	48875012	22	4	480168	0.12736	0.44933	0.793371	1		ENSG00000128655	2	178487980	178973066	291	42	494213	0.23148	0.40847	0.721792	1
ENSG00000152763	1	67278568	67390570	78	18	478005	0.12731	0.44935	0.793371	1		ENSG00000168818	4	4417469	4543755	45	7	488598	0.23135	0.40852	0.721792	1
ENSG00000282759	8	841251	843112	10	5	419693	0.1273	0.44935	0.793371	1		ENSG00000164070	4	128702976	128761888	15	5	496561	0.23135	0.40852	0.721792	1
ENSG00000274373	12	133001090	133001794	56	14	469823	0.12717	0.4494	0.79338	1		ENSG00000240759	12	43072675	43072926	12	3	470582	0.23136	0.40852	0.721792	1
ENSG00000263450	18	30534039	30537962	2	1	247723	0.12713	0.44942	0.79338	1		ENSG00000264785	17	19640995	19641855	4	2	418164	0.23136	0.40852	0.721792	1
ENSG00000240849	20	48734791	48770271	22	4	480787	0.12714	0.44942	0.79338	1		ENSG00000260018	16	84150656	84151176	14	5	494313	0.23125	0.40856	0.721832	1
ENSG00000206869	2	165544153	165544287	3	1	481584	0.12711	0.44943	0.79338	1		ENSG00000282728	11	100999808	101080322	38	13	461515	0.23123	0.40857	0.721832	1
ENSG00000253985	5	70668503	70670725	162	31	457251	0.12709	0.44943	0.79338	1		ENSG00000125888	20	17674317	17716516	75	17	475540	0.23114	0.4086	0.721861	1
ENSG00000251639	4	1093804	1095346	18	3	482316	0.12696	0.44948	0.793416	1		ENSG00000138744	4	76834810	76862204	101	12	491738	0.23104	0.40864	0.721878	1
ENSG00000185437	21	40817781	40887433	158	30	469560	0.1269	0.44951	0.793416	1		ENSG00000252515	1	25667462	25667525	5	2	495347	0.23103	0.40865	0.721878	1
ENSG00000222032	2	238337563	238343465	16	3	471232	0.12683	0.44954	0.793416	1		ENSG00000248236	5	98930033	98930444	7	2	494704	0.23102	0.40865	0.721878	1
ENSG00000201160	2	25919945	25920057	14	4	482141	0.1268	0.44955	0.793416	1		ENSG00000280257	2	66017173	66020667	29	7	488207	0.23097	0.40867	0.721889	1
ENSG00000263445	4	77494721	77494785	31	10	470014	0.1268	0.44955	0.793416	1		ENSG00000272406	5	93077346	93079206	1	1	496753	0.23089	0.4087	0.721918	1
ENSG00000102554	13	73629114	73651680	72	16	439193	0.12679	0.44955	0.793416	1		ENSG00000225695	2	201927812	201928774	24	5	496437	0.23073	0.40876	0.722	1
ENSG00000231821	2	4561794	4562646	26	7	456262	0.12678	0.44956	0.793416	1		ENSG00000257125	12	53145762	53147605	16	6	418842	0.23063	0.4088	0.722046	1
ENSG00000155329	5	132332677	132362296	133	32	446660	0.12676	0.44957	0.793416	1		ENSG00000237728	1	7442548	7449814	71	8	489546	0.23052	0.40884	0.722093	1
ENSG00000162924	2	61108656	61158745	40	11	444535	0.12661	0.44962	0.793478	1		ENSG00000143891	2	38893052	38961910	198	25	446000	0.23037	0.4089	0.722103	1
ENSG00000134146	15	35663083	35838393	191	38	475730	0.12652	0.44966	0.793522	1		ENSG00000211592	2	89156674	89157196	1	1	310524	0.23038	0.4089	0.722103	1
ENSG00000228190	1	199341005	199341425	12	5	452374	0.12634	0.44973	0.793619	1		ENSG00000110700	11	17095936	17099334	9	4	475840	0.23038	0.4089	0.722103	1
ENSG00000252220	12	83415669	83415771	24	4	481268	0.12623	0.44978	0.793672	1		ENSG00000258231	12	58937907	59206842	164	27	474039	0.23036	0.4089	0.722103	1
ENSG00000158874	1	161192082	161193421	8	3	478331	0.12619	0.44979	0.793672	1		ENSG00000225123	9	33574359	33574586	49	12	470742	0.23033	0.40892	0.722114	1
ENSG00000230581	9	6834456	6835577	13	6	480655	0.12592	0.4499	0.793805	1		ENSG00000245466	14	71075515	71108015	21	8	471952	0.23027	0.40894	0.722125	1
ENSG00000139116	12	39687031	39837192	320	40	459904	0.1259	0.44991	0.793805	1		ENSG00000260741	16	23206199	23224425	10	2	496245	0.23018	0.40898	0.722172	1
ENSG00000228398	3	141583854	141584121	3	2	423401	0.12585	0.44993	0.793805	1		ENSG00000238653	1	64850081	64850142	27	8	489253	0.22994	0.40907	0.722246	1
ENSG00000249807	5	10137250	10138477	11	4	423974	0.12582	0.44994	0.793805	1		ENSG00000242151	3	154375083	154375352	4	2	494619	0.22994	0.40907	0.722246	1
ENSG00000277453	19	40932022	40932609	5	2	304468	0.1258	0.44994	0.793805	1		ENSG00000238005	1	235093089	235105809	24	4	443278	0.22992	0.40908	0.722246	1
ENSG00000248796	2	131958715	131960514	94	14	450367	0.12574	0.44997	0.793805	1		ENSG00000241942	8	72808226	72808565	11	4	468449	0.22991	0.40908	0.722246	1
ENSG00000257817	12	115151616	115205762	358	58	446181	0.12573	0.44997	0.793805	1		ENSG00000279993	12	131510106	131512605	27	4	496777	0.22988	0.40909	0.722246	1
ENSG00000221986	1	109834987	109849663	12	4	471997	0.12568	0.44999	0.793805	1		ENSG00000112394	6	111408706	111552397	69	21	480622	0.22982	0.40912	0.722251	1
ENSG00000164740	7	62956177	62962914	96	15	471859	0.12566	0.45	0.793805	1		ENSG00000267922	19	46604380	46699475	96	21	463306	0.2298	0.40912	0.722251	1
ENSG00000227243	1	162415339	162416356	7	2	481411	0.12559	0.45003	0.793805	1		ENSG00000263794	8	33573302	33573586	9	3	496030	0.22977	0.40914	0.722262	1
ENSG00000258673	1	110625310	110652341	5	2	480789	0.12554	0.45005	0.793805	1		ENSG00000254397	11	9451903	9455033	3	1	494049	0.22967	0.40918	0.722308	1
ENSG00000248890	4	145564074	145582509	20	6	446534	0.12553	0.45005	0.793805	1		ENSG00000243584	3	183331408	183334530	23	6	459623	0.22961	0.4092	0.722313	1
ENSG00000150433	11	124966441	124981604	67	23	466812	0.12551	0.45006	0.793805	1		ENSG00000264101	1	5922732	5922801	12	4	494853	0.22959	0.40921	0.722313	1
ENSG00000202306	14	93863485	93863580	5	2	482385	0.12547	0.45008	0.793814	1		ENSG00000238669	12	53532329	53532435	55	4	496210	0.22949	0.40924	0.722342	1
ENSG00000099783	19	8509651	8553998	12	4	471216	0.12526	0.45016	0.793893	1		ENSG00000259073	14	90042560	90043821	5	2	497028	0.22939	0.40928	0.722382	1
ENSG00000239649	2	33947788	33953274	51	13	477255	0.12522	0.45017	0.793893	1		ENSG00000254590	11	119273502	119274798	44	16	494396	0.22938	0.40929	0.722382	1
ENSG00000154310	3	170779128	171178197	768	93	457217	0.12524	0.45017	0.793893	1		ENSG00000166831	15	65032091	65067786	14	7	460412	0.22931	0.40931	0.722387	1
ENSG00000101292	20	5282686	5295015	46	11	460768	0.12518	0.45019	0.793893	1		ENSG00000234580	10	45086656	45097552	93	5	481583	0.22931	0.40932	0.722387	1
ENSG00000116183	1	176432307	176814741	183	26	462383	0.12515	0.4502	0.793893	1		ENSG00000167588	12	50497602	50505102	4	2	495054	0.22918	0.40937	0.7224	1
ENSG00000232487	13	114873044	114874295	17	3	481711	0.12493	0.45029	0.793911	1		ENSG00000008517	16	3115298	3119820	22	9	395339	0.22914	0.40938	0.7224	1
ENSG00000232093	1	155017667	155018594	1	1	482644	0.1249	0.4503	0.793911	1		ENSG00000222312	5	16033338	16033465	8	4	416089	0.22911	0.40939	0.7224	1
ENSG00000228664	1	182297632	182298142	9	4	308041	0.12481	0.45034	0.793911	1		ENSG00000197142	10	114133776	114188138	16	5	476901	0.22912	0.40939	0.7224	1
ENSG00000103811	15	79213400	79237433	68	19	422417	0.1248	0.45034	0.793911	1		ENSG00000198106	16	29302541	29383431	40	6	472995	0.22906	0.40941	0.7224	1
ENSG00000252677	18	19291911	19292080	30	11	451769	0.12481	0.45034	0.793911	1		ENSG00000164611	5	159848829	159855751	6	2	496048	0.22897	0.40944	0.7224	1
ENSG00000132356	5	40759481	40798476	10	6	419676	0.1247	0.45038	0.793911	1		ENSG00000219932	10	69634090	69634669	9	2	496199	0.22896	0.40945	0.7224	1
ENSG00000184602	16	11762270	11773015	14	4	468748	0.12469	0.45038	0.793911	1		ENSG00000200318	15	59052666	59052880	62	9	492412	0.22896	0.40945	0.7224	1
ENSG00000186409	1	42948327	43120335	179	35	446641	0.12468	0.45039	0.793911	1		ENSG00000141219	17	71228372	71245086	119	32	444250	0.22895	0.40945	0.7224	1
ENSG00000223717	13	59325181	59326367	8	4	465049	0.12467	0.45039	0.793911	1		ENSG00000152223	18	43427574	43547240	191	23	489284	0.22888	0.40948	0.722429	1
ENSG00000274818	14	71373374	71373828	13	5	434744	0.12468	0.45039	0.793911	1		ENSG00000265841	21	20058408	20058482	13	7	394901	0.22875	0.40953	0.722493	1
ENSG00000088053	19	55525073	55549632	156	40	430254	0.12467	0.45039	0.793911	1		ENSG00000213846	3	27674467	27676918	48	13	467778	0.2287	0.40955	0.722498	1
ENSG00000125835	20	2442280	2451499	79	20	397162	0.12465	0.4504	0.793911	1		ENSG00000252225	22	36836925	36837015	66	19	449833	0.22868	0.40956	0.722498	1
ENSG00000188314	19	9345820	9346752	8	2	480032	0.12459	0.45042	0.793911	1		ENSG00000212377	13	73028040	73028105	8	4	495858	0.22856	0.4096	0.722545	1
ENSG00000238845	15	45135810	45135922	65	14	441313	0.12452	0.45045	0.793911	1		ENSG00000133026	17	8377523	8534079	80	23	463676	0.22846	0.40964	0.722585	1
ENSG00000153558	3	33318914	33429584	147	23	452290	0.12451	0.45046	0.793911	1		ENSG00000104093	15	51739908	51915030	16	3	496644	0.22845	0.40965	0.722585	1
ENSG00000181690	8	57073463	57123859	14	5	467347	0.12449	0.45046	0.793911	1		ENSG00000199404	7	152290058	152290176	20	6	494706	0.22833	0.4097	0.722612	1
ENSG00000197921	1	2460184	2461684	159	33	450533	0.12443	0.45049	0.793911	1		ENSG00000271337	13	37378335	37379439	6	2	393473	0.22831	0.4097	0.722612	1
ENSG00000162783	1	181057848	181062035	105	16	455554	0.12435	0.45052	0.793911	1		ENSG00000226493	10	70259289	70259725	5	2	496503	0.22828	0.40971	0.722612	1
ENSG00000229389	15	30345145	30365267	35	6	464142	0.12434	0.45052	0.793911	1		ENSG00000279748	19	16697716	16700220	11	5	496359	0.22826	0.40972	0.722612	1
ENSG00000260494	16	30548523	30549552	2	1	328576	0.12436	0.45052	0.793911	1		ENSG00000247240	15	74753606	74773643	10	4	465426	0.2282	0.40975	0.722617	1
ENSG00000251446	5	176153943	176166459	11	6	424791	0.12433	0.45053	0.793911	1		ENSG00000171916	17	18380051	18398259	144	23	418741	0.22818	0.40975	0.722617	1
ENSG00000279842	16	49933930	49934435	73	15	466610	0.12431	0.45054	0.793911	1		ENSG00000108829	17	48458599	48474914	41	7	492315	0.22814	0.40977	0.722628	1
ENSG00000240189	8	33437730	33438026	6	3	477685	0.12418	0.45059	0.793973	1		ENSG00000279931	12	125210070	125210480	142	31	476974	0.22805	0.4098	0.722655	1
ENSG00000261754	19	35302493	35305249	8	2	443310	0.12413	0.45061	0.793982	1		ENSG00000157554	21	39751949	40033704	317	53	451395	0.228	0.40982	0.722655	1
ENSG00000260918	4	47433977	47440976	20	5	481076	0.12406	0.45063	0.793982	1		ENSG00000172238	4	94749904	94752115	8	3	495838	0.22797	0.40984	0.722655	1
ENSG00000212278	5	18236232	18236305	16	3	469636	0.12403	0.45065	0.793982	1		ENSG00000254841	11	55441012	55442151	300	18	485297	0.22796	0.40984	0.722655	1
ENSG00000234323	9	108755591	109503156	387	62	441480	0.12399	0.45066	0.793982	1		ENSG00000155876	9	19049393	19050981	6	3	495859	0.22789	0.40987	0.722684	1
ENSG00000250892	4	195198	198798	32	10	413814	0.12397	0.45067	0.793982	1		ENSG00000158315	1	39351479	39407471	198	51	482097	0.22773	0.40993	0.722734	1
ENSG00000218357	22	47857048	47882860	18	6	461790	0.12389	0.4507	0.794008	1		ENSG00000146386	6	139349819	139364439	15	5	489637	0.22764	0.40996	0.722734	1
ENSG00000249180	5	96076783	96078402	8	3	425788	0.12372	0.45077	0.794105	1		ENSG00000238288	9	94872450	94872796	11	4	497011	0.22765	0.40996	0.722734	1
ENSG00000228105	1	20569588	20571148	354	36	463069	0.12366	0.45079	0.794114	1		ENSG00000206532	3	110607231	110612323	9	4	496708	0.22763	0.40997	0.722734	1
ENSG00000225971	22	30532662	30533670	9	4	404483	0.12361	0.45081	0.794114	1		ENSG00000228658	9	91586553	91591213	19	7	477894	0.22763	0.40997	0.722734	1
ENSG00000248282	4	82654539	82655361	43	9	450796	0.12358	0.45082	0.794114	1		ENSG00000162174	11	62104920	62160884	241	46	467676	0.22759	0.40998	0.722734	1
ENSG00000264694	16	9407692	9407761	73	14	472689	0.12352	0.45085	0.794141	1		ENSG00000236894	10	26866605	26911267	300	54	486495	0.22738	0.41006	0.722844	1
ENSG00000259730	15	48236241	48241706	6	3	325752	0.12343	0.45088	0.794141	1		ENSG00000243920	4	58219165	58219495	11	4	495060	0.22736	0.41007	0.722844	1
ENSG00000224751	1	44315972	44317283	8	2	482203	0.12342	0.45089	0.794141	1		ENSG00000201648	3	175327267	175327401	12	2	479576	0.22731	0.41009	0.722848	1
ENSG00000236040	1	111792876	111799337	26	5	482168	0.12339	0.4509	0.794141	1		ENSG00000100485	14	50583838	50698276	37	11	477018	0.2273	0.4101	0.722848	1
ENSG00000270973	10	102940901	102941708	11	3	459092	0.12336	0.45091	0.794141	1		ENSG00000280259	10	81730719	81732969	44	3	497083	0.22724	0.41012	0.722848	1
ENSG00000161267	3	197236654	197300194	32	7	459513	0.12331	0.45093	0.794149	1		ENSG00000228781	9	80795130	80795609	8	4	387846	0.22722	0.41013	0.722848	1
ENSG00000251987	3	53564349	53564428	44	17	464720	0.12315	0.45099	0.794202	1		ENSG00000064652	5	122181144	122344907	34	14	485833	0.2272	0.41014	0.722848	1
ENSG00000177243	8	7286410	7287870	70	18	466893	0.12312	0.45101	0.794202	1		ENSG00000211460	2	122513109	122525429	3	1	393696	0.22698	0.41022	0.722965	1
ENSG00000165066	8	41502697	41508188	130	40	465333	0.12312	0.45101	0.794202	1		ENSG00000106436	7	101256605	101272576	293	36	485743	0.22687	0.41026	0.723011	1
ENSG00000261671	10	22546715	22547477	7	4	436862	0.12307	0.45102	0.794202	1		ENSG00000257855	12	85961656	85962017	108	13	482737	0.22683	0.41028	0.723022	1
ENSG00000252182	16	34981403	34981511	2	1	477479	0.12303	0.45104	0.794211	1		ENSG00000227914	9	673478	685555	38	9	494408	0.22676	0.41031	0.723045	1
ENSG00000156804	8	124510129	124553446	65	25	448394	0.12298	0.45106	0.79422	1		ENSG00000214903	14	47913309	47913697	6	2	495327	0.22673	0.41032	0.723045	1
ENSG00000185049	4	1984441	2011837	220	35	464934	0.12291	0.45109	0.794238	1		ENSG00000243836	7	151106247	151110440	25	8	480493	0.22666	0.41035	0.723074	1
ENSG00000265053	3	48421324	48421620	1	1	482480	0.12288	0.4511	0.794238	1		ENSG00000252807	2	170976506	170976608	11	6	336495	0.22659	0.41037	0.723085	1
ENSG00000213538	11	9115924	9117437	14	5	435311	0.12273	0.45116	0.794273	1		ENSG00000229233	7	12693804	12694610	16	5	490239	0.22649	0.41041	0.723112	1
ENSG00000205250	16	67226072	67232821	5	2	482381	0.12272	0.45116	0.794273	1		ENSG00000251533	14	103653558	103655365	49	16	432559	0.22643	0.41043	0.723112	1
ENSG00000085978	2	234160217	234204320	322	34	466825	0.12269	0.45118	0.794273	1		ENSG00000235922	20	45492202	45492743	38	13	486010	0.22645	0.41043	0.723112	1
ENSG00000230805	14	101540206	101544247	31	9	419824	0.12269	0.45118	0.794273	1		ENSG00000261538	16	48198863	48201149	11	2	497068	0.22642	0.41044	0.723112	1
ENSG00000213301	2	105387740	105388343	11	3	481866	0.12263	0.4512	0.794282	1		ENSG00000181009	11	5798864	5799897	36	10	389841	0.22626	0.4105	0.723163	1
ENSG00000267677	18	57027932	57053981	50	7	481357	0.12254	0.45123	0.794308	1		ENSG00000254236	8	104032415	104033656	8	4	494045	0.22622	0.41051	0.723163	1
ENSG00000277775	6	26250423	26250833	5	1	482298	0.12247	0.45126	0.794308	1		ENSG00000140798	16	48116884	48180681	180	23	448098	0.22623	0.41051	0.723163	1
ENSG00000270371	14	106251842	106252168	101	12	467521	0.12248	0.45126	0.794308	1		ENSG00000238246	10	20359734	20380713	14	5	473630	0.22617	0.41053	0.723168	1
ENSG00000168803	15	43622872	43646753	18	4	472246	0.12233	0.45132	0.794317	1		ENSG00000276593	15	49645682	49646231	38	12	494197	0.22616	0.41054	0.723168	1
ENSG00000280245	17	30831585	30832662	5	2	418717	0.12229	0.45133	0.794317	1		ENSG00000160014	19	47104331	47114050	55	16	480168	0.2261	0.41056	0.723173	1
ENSG00000232536	1	151512992	151534331	10	5	420560	0.12227	0.45134	0.794317	1		ENSG00000122435	1	100598706	100616053	9	4	426719	0.22609	0.41057	0.723173	1
ENSG00000236648	1	18044182	18076473	77	18	418681	0.12223	0.45136	0.794317	1		ENSG00000241935	10	99344100	99372559	23	8	481269	0.22599	0.41061	0.723213	1
ENSG00000102466	13	102363154	103054124	331	68	421587	0.12222	0.45136	0.794317	1		ENSG00000225218	21	44251150	44256587	100	12	479152	0.22595	0.41062	0.723213	1
ENSG00000260677	9	100505490	100507217	66	18	471403	0.12221	0.45137	0.794317	1		ENSG00000100139	22	38302304	38338829	20	8	470769	0.22591	0.41064	0.723224	1
ENSG00000246283	15	43031316	43035400	9	2	311288	0.12215	0.45139	0.794317	1		ENSG00000257654	12	117136141	117140935	10	4	460672	0.22583	0.41067	0.723253	1
ENSG00000232058	17	14918122	14955593	25	10	455392	0.12214	0.45139	0.794317	1		ENSG00000233850	2	95690938	95692454	1	1	494430	0.22574	0.4107	0.723275	1
ENSG00000104695	8	30643126	30670388	71	20	473477	0.12212	0.4514	0.794317	1		ENSG00000215441	9	27608380	27610743	13	5	305793	0.22571	0.41071	0.723275	1
ENSG00000237643	6	71104590	71109120	11	3	463922	0.12206	0.45142	0.794326	1		ENSG00000162894	1	207077731	207095343	47	13	474905	0.22564	0.41074	0.723304	1
ENSG00000279392	14	55695935	55696399	7	3	350264	0.12194	0.45147	0.794335	1		ENSG00000100156	22	38474141	38479149	10	5	415198	0.2256	0.41076	0.723309	1
ENSG00000265739	17	28449447	28453136	4	2	344519	0.12195	0.45147	0.794335	1		ENSG00000104856	19	45504688	45541456	36	9	486721	0.22556	0.41077	0.723309	1
ENSG00000267890	19	50578380	50579159	5	2	475544	0.12194	0.45147	0.794335	1		ENSG00000261319	16	8348494	8349774	27	6	484576	0.22543	0.41082	0.72336	1
ENSG00000115419	2	191745553	191830278	16	5	428732	0.1218	0.45153	0.79437	1		ENSG00000142327	2	241508004	241520789	269	55	466395	0.22539	0.41084	0.72336	1
ENSG00000092847	1	36335409	36396129	36	9	408754	0.1217	0.45157	0.79437	1		ENSG00000242527	11	27505397	27505675	98	16	486265	0.22539	0.41084	0.72336	1
ENSG00000179833	2	64858755	64881047	38	13	475427	0.12166	0.45158	0.79437	1		ENSG00000221201	20	8589827	8589912	24	6	493416	0.22528	0.41088	0.723406	1
ENSG00000259895	16	2514951	2518214	2	1	328364	0.12165	0.45159	0.79437	1		ENSG00000233945	10	85432162	85435195	12	4	496514	0.22515	0.41093	0.723458	1
ENSG00000117139	1	202693619	202778598	44	12	473956	0.12162	0.4516	0.79437	1		ENSG00000244540	12	51500600	51500927	7	2	496125	0.22512	0.41094	0.723458	1
ENSG00000146677	7	44507496	44507903	57	9	469746	0.12163	0.4516	0.79437	1		ENSG00000251326	4	131297384	131307526	14	3	493989	0.22511	0.41095	0.723458	1
ENSG00000279360	12	110494721	110495080	4	2	436689	0.12148	0.45165	0.79437	1		ENSG00000260675	16	17188208	17188784	6	2	463836	0.22501	0.41099	0.723504	1
ENSG00000275874	21	46419122	46424642	20	6	471240	0.1215	0.45165	0.79437	1		ENSG00000202487	10	128609376	128609472	70	12	485097	0.22494	0.41101	0.723507	1
ENSG00000200745	2	237119016	237119191	140	21	414236	0.12144	0.45167	0.79437	1		ENSG00000266437	19	4445975	4446045	12	3	480496	0.22489	0.41103	0.723507	1
ENSG00000239944	7	142245303	142245572	23	3	482045	0.12141	0.45168	0.79437	1		ENSG00000263812	18	74240612	74322925	223	43	465974	0.22485	0.41105	0.723507	1
ENSG00000267255	19	4429686	4430931	5	3	481688	0.12141	0.45168	0.79437	1		ENSG00000227033	2	232843198	232880430	35	9	496961	0.22481	0.41106	0.723507	1
ENSG00000240180	10	5903768	5904557	9	4	447221	0.1214	0.45169	0.79437	1		ENSG00000198610	10	5237426	5260912	162	22	473320	0.22482	0.41106	0.723507	1
ENSG00000174292	17	7283853	7293093	16	4	470540	0.12138	0.45169	0.79437	1		ENSG00000222099	8	47979644	47979946	8	1	496664	0.2247	0.41111	0.723571	1
ENSG00000015592	8	27092840	27115937	68	15	476622	0.12126	0.45174	0.79437	1		ENSG00000267781	19	56897595	56898059	9	4	461276	0.22462	0.41114	0.7236	1
ENSG00000157510	5	148651434	148721365	194	32	458666	0.12125	0.45175	0.79437	1		ENSG00000185264	22	37387166	37403882	17	4	478587	0.22452	0.41118	0.723646	1
ENSG00000250006	4	78232550	78233264	35	3	482484	0.12123	0.45176	0.79437	1		ENSG00000275964	13	20437998	20439188	6	2	497115	0.22446	0.4112	0.723657	1
ENSG00000221301	4	4086061	4086208	270	57	439810	0.12115	0.45178	0.79437	1		ENSG00000274256	6	41218589	41218835	15	6	472070	0.22436	0.41124	0.723702	1
ENSG00000092199	14	21677295	21737653	90	23	455664	0.12104	0.45183	0.79437	1		ENSG00000156113	10	78629360	79398127	834	107	484692	0.22428	0.41127	0.723702	1
ENSG00000169299	4	37828255	37864558	296	49	463377	0.12101	0.45184	0.79437	1		ENSG00000278311	17	34900737	34946278	69	15	441452	0.22429	0.41127	0.723702	1
ENSG00000270714	17	62743382	62743610	2	1	334333	0.12101	0.45184	0.79437	1		ENSG00000237138	21	33393279	33394095	46	11	488081	0.22424	0.41128	0.723702	1
ENSG00000223305	4	56406669	56407002	15	3	461052	0.121	0.45185	0.79437	1		ENSG00000235137	13	97536096	97538075	72	13	488292	0.22403	0.41137	0.723836	1
ENSG00000249306	5	173763298	173959460	564	87	451401	0.12099	0.45185	0.79437	1		ENSG00000196458	12	133494894	133532892	37	8	468485	0.22393	0.41141	0.723857	1
ENSG00000244266	12	50759435	50759869	3	2	422746	0.12097	0.45186	0.79437	1		ENSG00000281128	9	33677266	33688009	16	2	496859	0.2239	0.41142	0.723857	1
ENSG00000230796	7	57710087	57710825	4	1	482420	0.12091	0.45188	0.79437	1		ENSG00000253947	5	167392192	167394091	13	5	469573	0.22386	0.41143	0.723857	1
ENSG00000087302	14	52456193	52477409	43	10	303606	0.12091	0.45188	0.79437	1		ENSG00000206199	3	149478887	149510553	116	27	486967	0.22381	0.41145	0.723857	1
ENSG00000274698	16	68484186	68486221	9	3	448279	0.12092	0.45188	0.79437	1		ENSG00000078699	20	32077893	32237842	161	21	474153	0.22382	0.41145	0.723857	1
ENSG00000239280	3	113459670	113460101	1	1	481873	0.12086	0.4519	0.794379	1		ENSG00000254182	8	91713310	91714104	1	1	496139	0.22369	0.4115	0.723921	1
ENSG00000251687	4	146754270	146760732	10	3	391252	0.12073	0.45195	0.79444	1		ENSG00000223518	15	37090797	37110660	12	2	494886	0.22364	0.41152	0.723932	1
ENSG00000196862	2	108443393	108507297	1237	121	447786	0.12068	0.45197	0.794449	1		ENSG00000172673	6	128029217	128239776	203	37	479135	0.22352	0.41156	0.723979	1
ENSG00000201270	1	164949272	164949374	18	6	481194	0.12058	0.45201	0.794493	1		ENSG00000143631	1	152274651	152297679	117	15	467876	0.22343	0.4116	0.724025	1
ENSG00000160801	3	46919236	46945285	54	15	475374	0.12054	0.45203	0.794502	1		ENSG00000228150	1	10002981	10010032	39	7	472626	0.22335	0.41163	0.72403	1
ENSG00000264322	17	58977252	58977544	2	1	482610	0.12047	0.45206	0.794511	1		ENSG00000283304	16	54576720	54593012	17	5	477121	0.22335	0.41163	0.72403	1
ENSG00000255157	11	71567323	71574704	12	2	482168	0.12043	0.45207	0.794511	1		ENSG00000249633	11	5548507	5549404	15	3	474080	0.2233	0.41165	0.724041	1
ENSG00000100167	22	42372814	42394225	148	31	449014	0.12041	0.45208	0.794511	1		ENSG00000129946	19	416583	460996	92	23	437202	0.22326	0.41167	0.724045	1
ENSG00000236655	2	127069043	127069504	11	3	481332	0.12033	0.45211	0.794537	1		ENSG00000236391	2	174202947	174220936	51	21	476282	0.22324	0.41168	0.724045	1
ENSG00000234680	9	39016966	39039591	175	37	446242	0.12014	0.45218	0.794546	1		ENSG00000229468	3	20053944	20054098	15	5	495207	0.2231	0.41173	0.724109	1
ENSG00000171302	17	76987799	77005899	175	25	457854	0.12016	0.45218	0.794546	1		ENSG00000241420	7	33085412	33085702	9	3	461761	0.22294	0.41179	0.724184	1
ENSG00000267458	19	13054932	13055301	2	1	481699	0.12015	0.45218	0.794546	1		ENSG00000276623	4	165938039	165938585	1	1	495750	0.22292	0.4118	0.724184	1
ENSG00000187583	1	901877	910488	86	21	448399	0.12013	0.45219	0.794546	1		ENSG00000222293	9	89037853	89038043	147	38	467412	0.22283	0.41183	0.724207	1
ENSG00000116990	1	40361098	40367685	15	6	460893	0.12009	0.45221	0.794546	1		ENSG00000196810	4	1243088	1282079	53	12	443319	0.22282	0.41184	0.724207	1
ENSG00000239483	3	128517684	128518044	3	2	482625	0.12005	0.45222	0.794546	1		ENSG00000224476	19	41675766	41676071	13	3	495937	0.22274	0.41187	0.724234	1
ENSG00000250668	5	7347099	7348090	46	10	433671	0.12005	0.45222	0.794546	1		ENSG00000083720	5	41730167	41870621	394	44	484067	0.22267	0.41189	0.724234	1
ENSG00000250591	7	142468264	142471792	45	9	458735	0.11991	0.45228	0.794607	1		ENSG00000146425	6	159057506	159065771	11	4	479459	0.22267	0.4119	0.724234	1
ENSG00000234237	1	180941695	180949868	1	1	481559	0.11985	0.4523	0.794607	1		ENSG00000237170	4	4508805	4509504	254	41	478785	0.22264	0.41191	0.724234	1
ENSG00000179938	15	30375256	30385702	130	29	463435	0.11984	0.4523	0.794607	1		ENSG00000248987	4	44946032	44946978	29	9	470975	0.2224	0.412	0.724313	1
ENSG00000220506	6	111816194	111816916	38	11	481102	0.11967	0.45237	0.794704	1		ENSG00000264937	15	64988821	64989060	4	1	496863	0.22241	0.412	0.724313	1
ENSG00000244144	3	111904327	111904845	4	2	480671	0.11961	0.4524	0.794704	1		ENSG00000158270	18	316740	500722	601	86	459155	0.22241	0.412	0.724313	1
ENSG00000102468	13	47405685	47471211	281	46	456182	0.11956	0.45242	0.794704	1		ENSG00000255293	11	23425351	23427649	19	6	495533	0.22238	0.41201	0.724313	1
ENSG00000261598	15	24544896	24545785	182	17	452795	0.11949	0.45244	0.794704	1		ENSG00000112365	6	109783797	109804440	16	5	472898	0.22233	0.41203	0.724325	1
ENSG00000170293	3	32280171	32411817	101	22	456941	0.11947	0.45245	0.794704	1		ENSG00000163762	3	149036285	149051548	18	7	460356	0.22219	0.41208	0.724389	1
ENSG00000224334	22	25082890	25084054	14	3	456976	0.11947	0.45245	0.794704	1		ENSG00000233299	2	224262985	224263264	7	3	451208	0.22206	0.41213	0.724418	1
ENSG00000178229	19	57831877	57842144	29	9	480112	0.11944	0.45246	0.794704	1		ENSG00000115290	2	165349326	165478358	11	5	478363	0.22203	0.41214	0.724418	1
ENSG00000203585	12	67913609	67960906	22	12	383378	0.11932	0.45251	0.79473	1		ENSG00000200536	1	110815106	110815229	14	3	495171	0.22203	0.41215	0.724418	1
ENSG00000227360	6	156814360	156820905	74	11	475272	0.1193	0.45252	0.79473	1		ENSG00000132294	8	132916335	133025889	65	21	479219	0.22192	0.41219	0.724418	1
ENSG00000197891	11	64358113	64369825	39	9	471748	0.11929	0.45252	0.79473	1		ENSG00000223601	10	22497743	22498950	8	3	497184	0.22192	0.41219	0.724418	1
ENSG00000238265	21	23095613	23109639	12	6	300870	0.11915	0.45258	0.794809	1		ENSG00000252234	18	14118593	14118701	51	7	463756	0.22186	0.41221	0.724418	1
ENSG00000230148	17	46620913	46628612	14	6	469151	0.1191	0.4526	0.794818	1		ENSG00000198680	9	25676387	25678438	26	5	307271	0.22183	0.41222	0.724418	1
ENSG00000082068	5	37379314	37753537	265	51	454862	0.11905	0.45262	0.794827	1		ENSG00000267090	19	38876162	38877399	7	3	497005	0.2218	0.41224	0.724418	1
ENSG00000211482	4	403598	403704	17	6	459475	0.11899	0.45264	0.794836	1		ENSG00000225647	7	108238819	108254711	16	4	484230	0.22173	0.41226	0.724418	1
ENSG00000201957	3	178886871	178886998	6	2	430796	0.11889	0.45268	0.79488	1		ENSG00000135902	2	233390870	233401375	16	5	474618	0.2217	0.41228	0.724418	1
ENSG00000248155	4	2609597	2609873	50	11	467523	0.11881	0.45271	0.79488	1		ENSG00000246790	11	121318040	121323722	61	20	471482	0.22168	0.41228	0.724418	1
ENSG00000267398	19	2874948	2875590	4	2	361577	0.11878	0.45273	0.79488	1		ENSG00000270677	2	36883465	36884084	17	5	493136	0.22167	0.41229	0.724418	1
ENSG00000250835	4	143238391	143238699	11	2	481620	0.11874	0.45274	0.79488	1		ENSG00000250703	5	26670443	26670590	8	2	496504	0.22163	0.4123	0.724418	1
ENSG00000226688	10	97512963	97849995	70	17	474421	0.11875	0.45274	0.79488	1		ENSG00000249101	5	97361669	97361843	264	30	487246	0.22161	0.41231	0.724418	1
ENSG00000224946	7	33316446	33316703	4	2	481948	0.11866	0.45277	0.794888	1		ENSG00000205710	17	4802713	4806227	19	6	309203	0.22154	0.41234	0.724418	1
ENSG00000206973	2	61832751	61832857	58	9	470156	0.11857	0.45281	0.794888	1		ENSG00000206620	1	76252757	76252835	8	3	496337	0.2215	0.41235	0.724418	1
ENSG00000136367	14	23990064	24020858	97	25	457170	0.11848	0.45284	0.794888	1		ENSG00000224605	6	92100031	92102718	11	3	411965	0.22151	0.41235	0.724418	1
ENSG00000255580	11	115234348	115248649	4	1	480554	0.11847	0.45285	0.794888	1		ENSG00000196867	19	57050317	57068179	29	7	463476	0.22148	0.41236	0.724418	1
ENSG00000161850	12	52787715	52800139	18	6	462655	0.11845	0.45286	0.794888	1		ENSG00000172938	11	68747490	68748455	52	8	495625	0.22145	0.41237	0.724418	1
ENSG00000222037	22	23261707	23262023	14	5	456043	0.11843	0.45286	0.794888	1		ENSG00000173714	17	48912011	48919709	109	24	474881	0.22146	0.41237	0.724418	1
ENSG00000170290	11	107578104	107590419	137	27	461732	0.11842	0.45287	0.794888	1		ENSG00000251900	2	65782566	65782668	17	2	495244	0.22133	0.41242	0.724482	1
ENSG00000125831	20	23431040	23433494	7	3	481984	0.11836	0.45289	0.794888	1		ENSG00000282057	1	85947964	86043933	23	8	481077	0.22117	0.41248	0.724563	1
ENSG00000283913	10	81664654	81710785	42	8	481067	0.11835	0.4529	0.794888	1		ENSG00000231908	2	209119971	209120905	33	9	480719	0.22106	0.41252	0.724609	1
ENSG00000227969	13	68406008	68406959	7	3	478327	0.11833	0.4529	0.794888	1		ENSG00000224190	10	130711143	130714535	10	3	415381	0.22102	0.41254	0.724621	1
ENSG00000186075	17	38024417	38034149	11	3	482210	0.1183	0.45291	0.794888	1		ENSG00000278914	8	99403629	99403742	3	2	493840	0.22095	0.41257	0.724625	1
ENSG00000249197	1	159375213	159376199	33	9	476954	0.11815	0.45297	0.794967	1		ENSG00000166394	11	7686331	7695439	193	28	487567	0.22094	0.41257	0.724625	1
ENSG00000267704	18	14137709	14139271	11	3	479729	0.11809	0.453	0.794994	1		ENSG00000270647	17	34136459	34174246	56	17	490079	0.22089	0.41259	0.724636	1
ENSG00000201291	6	76183454	76183610	5	2	446447	0.11785	0.45309	0.795108	1		ENSG00000207697	4	24521815	24521913	9	4	474800	0.22081	0.41262	0.72465	1
ENSG00000163331	2	159651829	159710294	457	76	471222	0.11783	0.4531	0.795108	1		ENSG00000102471	13	80055259	80130210	246	41	474484	0.22076	0.41264	0.72465	1
ENSG00000267040	18	55297534	55336528	211	48	456949	0.11778	0.45312	0.795108	1		ENSG00000257224	14	19478758	19478940	55	17	396415	0.22068	0.41267	0.72465	1
ENSG00000251976	2	137147902	137148239	41	5	342654	0.11777	0.45313	0.795108	1		ENSG00000187600	2	46706704	46711564	153	28	477810	0.22067	0.41268	0.72465	1
ENSG00000254406	11	119692013	119692838	13	4	458062	0.11773	0.45314	0.795108	1		ENSG00000261194	18	73408034	73424340	36	11	476531	0.22067	0.41268	0.72465	1
ENSG00000279703	4	158739253	158739724	7	3	343568	0.11766	0.45317	0.795134	1		ENSG00000184674	22	24376133	24384284	110	17	419978	0.22065	0.41268	0.72465	1
ENSG00000198812	12	70002344	70004942	10	5	433330	0.11758	0.4532	0.79516	1		ENSG00000283174	1	238104062	238104361	9	2	422725	0.22047	0.41275	0.724749	1
ENSG00000224821	13	111108743	111115634	33	4	472142	0.1175	0.45323	0.79516	1		ENSG00000160161	19	19649057	19657468	368	41	483120	0.22036	0.4128	0.724813	1
ENSG00000234439	21	21797261	21798518	58	14	466755	0.1175	0.45323	0.79516	1		ENSG00000174977	17	18553508	18554855	15	4	289165	0.22027	0.41283	0.724822	1
ENSG00000240533	12	6204867	6205136	12	3	481031	0.11745	0.45325	0.795168	1		ENSG00000277186	12	133169617	133170284	13	3	480582	0.22025	0.41284	0.724822	1
ENSG00000273338	1	78470030	78470238	7	4	481845	0.11735	0.45329	0.795168	1		ENSG00000063761	14	78266426	78400297	322	43	482783	0.22022	0.41285	0.724822	1
ENSG00000225056	20	23635862	23637027	6	3	479426	0.11732	0.4533	0.795168	1		ENSG00000267563	19	6259168	6259810	46	7	491992	0.22021	0.41286	0.724822	1
ENSG00000224980	1	57051285	57051915	3	2	478162	0.11728	0.45332	0.795168	1		ENSG00000267647	18	52621634	52621963	8	3	495787	0.22011	0.41289	0.724845	1
ENSG00000258738	14	35343549	35345665	12	4	455670	0.11724	0.45334	0.795168	1		ENSG00000267594	19	15871051	15890719	66	18	460936	0.2201	0.4129	0.724845	1
ENSG00000231458	17	16586752	16587541	6	2	427974	0.11715	0.45337	0.795168	1		ENSG00000149929	16	30003642	30007757	5	2	458467	0.21998	0.41294	0.724891	1
ENSG00000235665	2	8062556	8418214	114	25	463892	0.11714	0.45338	0.795168	1		ENSG00000252394	1	247770428	247770503	23	7	245636	0.21993	0.41296	0.724895	1
ENSG00000269534	19	48621689	48630963	14	4	482031	0.11713	0.45338	0.795168	1		ENSG00000259136	14	57511364	57511678	44	13	442405	0.2199	0.41297	0.724895	1
ENSG00000239054	1	223085186	223085289	1	1	306443	0.11708	0.4534	0.795168	1		ENSG00000106305	7	6048876	6063465	197	43	485383	0.21985	0.41299	0.7249	1
ENSG00000092094	14	20914827	20923264	18	7	464797	0.11702	0.45342	0.795168	1		ENSG00000090372	19	47222764	47250251	65	21	482470	0.21984	0.413	0.7249	1
ENSG00000259717	14	103587184	103589344	8	4	439623	0.11703	0.45342	0.795168	1		ENSG00000272417	5	10203712	10204152	3	1	495200	0.21975	0.41303	0.724903	1
ENSG00000240373	3	169696324	169703503	9	3	480814	0.11696	0.45344	0.795168	1		ENSG00000226348	16	77254303	77255155	266	19	486540	0.21971	0.41305	0.724903	1
ENSG00000240889	7	140395136	140396877	3	2	421526	0.1169	0.45347	0.795168	1		ENSG00000200184	3	192447344	192447505	11	2	495450	0.21965	0.41307	0.724903	1
ENSG00000243817	14	21431738	21432024	21	5	478399	0.11687	0.45348	0.795168	1		ENSG00000249650	5	602735	612325	6	4	496367	0.21965	0.41307	0.724903	1
ENSG00000272015	21	40266709	40266791	5	2	479212	0.11689	0.45348	0.795168	1		ENSG00000128482	17	19314507	19320589	9	1	254723	0.21965	0.41307	0.724903	1
ENSG00000251357	22	24204375	24237410	16	4	424069	0.11679	0.45351	0.795168	1		ENSG00000181698	11	56043115	56044095	8	2	497100	0.21961	0.41309	0.724914	1
ENSG00000268742	19	6552369	6554505	166	34	398826	0.1167	0.45355	0.795168	1		ENSG00000261731	16	31720434	31723305	6	2	496945	0.2195	0.41313	0.724947	1
ENSG00000273186	9	131193877	131194285	6	3	429556	0.11667	0.45356	0.795168	1		ENSG00000236963	1	20687072	20757727	52	16	469586	0.21944	0.41315	0.724947	1
ENSG00000226367	7	116712126	116786534	25	9	418623	0.11664	0.45357	0.795168	1		ENSG00000199728	18	75796739	75796845	116	32	306888	0.21944	0.41315	0.724947	1
ENSG00000263357	14	96317818	96317927	2	1	479743	0.11665	0.45357	0.795168	1		ENSG00000179615	12	55968199	55969128	95	5	484425	0.21934	0.41319	0.724994	1
ENSG00000164221	5	114602885	114632528	173	24	474813	0.11661	0.45358	0.795168	1		ENSG00000206695	8	126913195	126913298	42	7	489030	0.21929	0.41321	0.725005	1
ENSG00000239953	6	37328961	37329256	2	1	482644	0.11662	0.45358	0.795168	1		ENSG00000268336	19	51688161	51694065	7	1	493344	0.21924	0.41323	0.725016	1
ENSG00000183765	22	29083731	29137832	195	44	446077	0.11661	0.45358	0.795168	1		ENSG00000252824	7	101837356	101837444	30	12	477493	0.21919	0.41325	0.725027	1
ENSG00000075142	7	87834433	87856308	50	11	443077	0.11635	0.45369	0.7953	1		ENSG00000249127	4	156377790	156378133	6	3	465386	0.21912	0.41328	0.725032	1
ENSG00000143179	1	165796768	165877346	107	19	474819	0.11632	0.4537	0.7953	1		ENSG00000234933	20	32989955	32990502	5	2	496916	0.21911	0.41328	0.725032	1
ENSG00000131368	3	15090025	15106842	58	16	475778	0.11632	0.4537	0.7953	1		ENSG00000095397	9	117164360	117267730	183	44	490764	0.21884	0.41339	0.7252	1
ENSG00000119979	10	120863629	120896707	93	24	465137	0.11622	0.45374	0.795344	1		ENSG00000232382	3	98188324	98189420	87	3	484742	0.21875	0.41342	0.725229	1
ENSG00000215958	15	70077754	70077843	25	9	419577	0.11597	0.45384	0.795484	1		ENSG00000239211	8	102409863	102410161	7	3	495646	0.21864	0.41347	0.725273	1
ENSG00000252303	4	29512257	29512359	13	3	454697	0.11593	0.45386	0.795484	1		ENSG00000131969	14	51338878	51371688	59	19	350953	0.21859	0.41348	0.725273	1
ENSG00000233012	1	220799082	220801398	9	3	306523	0.11589	0.45387	0.795484	1		ENSG00000281708	3	55691234	55693410	87	25	473720	0.21855	0.4135	0.725273	1
ENSG00000260919	15	74905535	74907937	9	5	414125	0.11586	0.45388	0.795484	1		ENSG00000207573	7	32772593	32772689	101	21	492375	0.21856	0.4135	0.725273	1
ENSG00000229578	13	62577658	62603681	10	2	479639	0.11575	0.45393	0.795545	1		ENSG00000199059	1	205417430	205417526	9	3	455981	0.21848	0.41353	0.725278	1
ENSG00000259657	15	59968956	59969520	14	3	438538	0.11568	0.45395	0.795554	1		ENSG00000197934	21	27765954	27941571	72	12	492553	0.21847	0.41353	0.725278	1
ENSG00000233895	20	19738352	19790319	97	12	442137	0.11562	0.45398	0.79558	1		ENSG00000240298	11	25610021	25610341	257	28	477147	0.21843	0.41355	0.725289	1
ENSG00000230571	5	26669455	26669845	5	3	419853	0.11557	0.454	0.79558	1		ENSG00000238867	6	41323187	41323246	68	14	488029	0.21811	0.41367	0.725476	1
ENSG00000237941	11	2891263	2893335	80	15	413937	0.11554	0.45401	0.79558	1		ENSG00000271048	8	135685374	135685755	6	2	444793	0.21804	0.4137	0.725504	1
ENSG00000256811	12	122294165	122294965	9	2	459768	0.1155	0.45403	0.795589	1		ENSG00000199824	12	51556684	51556790	36	6	469541	0.21798	0.41372	0.725515	1
ENSG00000188517	4	109731877	110223799	261	33	452024	0.11544	0.45405	0.795597	1		ENSG00000090432	1	20825941	20834654	175	36	449252	0.21794	0.41374	0.72552	1
ENSG00000263443	8	123712508	123715662	6	3	450979	0.11532	0.4541	0.795659	1		ENSG00000119541	18	61056423	61089696	5	2	492767	0.21791	0.41375	0.72552	1
ENSG00000224800	1	150853712	150854159	3	2	482532	0.11509	0.45419	0.79579	1		ENSG00000250438	5	123805284	123805594	9	3	473379	0.21786	0.41377	0.725531	1
ENSG00000237378	13	64320874	64325213	145	31	428205	0.11496	0.45424	0.795851	1		ENSG00000197467	10	71561688	71718904	636	78	482091	0.2178	0.41379	0.725542	1
ENSG00000169885	1	1846266	1848733	30	8	418158	0.11488	0.45427	0.795851	1		ENSG00000162434	1	65298912	65432187	78	17	485987	0.21771	0.41383	0.725582	1
ENSG00000219700	6	109609774	109611706	19	2	482404	0.11489	0.45427	0.795851	1		ENSG00000254334	8	21155717	21166960	74	9	460862	0.21768	0.41384	0.725582	1
ENSG00000258987	14	94405901	94410475	9	2	462497	0.1148	0.4543	0.795878	1		ENSG00000215193	22	18560686	18588162	106	25	484076	0.21745	0.41393	0.725666	1
ENSG00000115282	2	74710214	74722013	5	2	376914	0.11474	0.45432	0.795886	1		ENSG00000121766	1	31769829	31837800	204	27	476116	0.21741	0.41395	0.725666	1
ENSG00000252301	3	63531116	63531211	7	2	437749	0.11471	0.45434	0.795895	1		ENSG00000231125	21	30430394	30432416	4	2	496283	0.21738	0.41395	0.725666	1
ENSG00000167604	19	36379143	36393205	14	2	414908	0.11461	0.45438	0.795912	1		ENSG00000230571	5	26669455	26669845	5	3	433795	0.21736	0.41396	0.725666	1
ENSG00000222118	20	54780108	54780229	53	11	471053	0.11458	0.45439	0.795912	1		ENSG00000243674	3	75396984	75397938	18	7	440277	0.21735	0.41397	0.725666	1
ENSG00000166473	16	81134494	81253975	426	53	447960	0.11455	0.4544	0.795912	1		ENSG00000249982	17	49410040	49411451	8	4	457352	0.21734	0.41397	0.725666	1
ENSG00000171540	5	76924537	76935513	321	55	429457	0.11453	0.45441	0.795912	1		ENSG00000181652	7	150709335	150721586	15	7	453854	0.21727	0.414	0.725694	1
ENSG00000259846	16	64398684	64634150	12	5	465632	0.11426	0.45452	0.796079	1		ENSG00000232463	1	176200336	176200966	14	4	494486	0.21717	0.41404	0.725734	1
ENSG00000250749	5	179961184	179961642	56	13	442738	0.11407	0.45459	0.796095	1		ENSG00000206787	13	19454194	19454297	136	34	458784	0.21713	0.41405	0.725734	1
ENSG00000188676	8	39792474	39873910	288	39	475663	0.11405	0.4546	0.796095	1		ENSG00000249026	5	114725340	114728067	22	6	495501	0.21696	0.41412	0.725826	1
ENSG00000265653	10	12172759	12172815	11	3	481591	0.11405	0.4546	0.796095	1		ENSG00000242324	20	1497405	1538299	105	24	451753	0.21693	0.41413	0.725826	1
ENSG00000143278	1	197008321	197036397	41	12	467152	0.11398	0.45463	0.796095	1		ENSG00000260814	15	42062954	42064930	8	4	496568	0.2168	0.41418	0.725853	1
ENSG00000270870	17	63651032	63651513	9	3	475059	0.11397	0.45463	0.796095	1		ENSG00000160223	21	45642874	45660849	51	13	434699	0.21677	0.41419	0.725853	1
ENSG00000201088	2	175129606	175129709	8	3	482041	0.1139	0.45466	0.796095	1		ENSG00000163586	2	88422501	88427635	16	7	454363	0.21674	0.4142	0.725853	1
ENSG00000229052	1	93396253	93399655	8	3	443669	0.11384	0.45468	0.796095	1		ENSG00000264408	8	62627347	62627418	12	3	462480	0.21675	0.4142	0.725853	1
ENSG00000164403	5	132157833	132166590	13	4	413322	0.11383	0.45469	0.796095	1		ENSG00000234637	9	83397253	83397685	10	3	495990	0.21665	0.41424	0.725862	1
ENSG00000200869	16	6923900	6924006	22	8	467124	0.11381	0.45469	0.796095	1		ENSG00000234455	2	121839013	121846302	7	3	495455	0.21663	0.41425	0.725862	1
ENSG00000229928	13	43732767	43733602	9	2	480877	0.11378	0.4547	0.796095	1		ENSG00000251399	4	80517696	80518327	11	5	493645	0.21663	0.41425	0.725862	1
ENSG00000211904	14	106331409	106331460	53	6	366444	0.11379	0.4547	0.796095	1		ENSG00000099960	22	21383007	21386847	17	5	459486	0.21661	0.41426	0.725862	1
ENSG00000183726	1	25664408	25688852	60	10	465140	0.11369	0.45474	0.796095	1		ENSG00000181767	11	55872494	55873531	25	3	496270	0.21644	0.41432	0.725938	1
ENSG00000197437	1	247835420	247836343	19	3	482252	0.1137	0.45474	0.796095	1		ENSG00000125779	20	3869486	3907605	120	27	446227	0.21637	0.41435	0.725938	1
ENSG00000233028	7	56243327	56244105	191	14	475963	0.11362	0.45477	0.796095	1		ENSG00000234358	7	111611277	111612043	6	3	495556	0.21635	0.41436	0.725938	1
ENSG00000156006	8	18248755	18258728	19	6	481019	0.11361	0.45477	0.796095	1		ENSG00000253205	8	64297397	64382763	203	27	489076	0.21632	0.41437	0.725938	1
ENSG00000070778	14	88932122	89021077	56	11	452644	0.11357	0.45479	0.796095	1		ENSG00000113360	5	31400604	31532216	27	8	489101	0.21628	0.41438	0.725938	1
ENSG00000251665	17	49021465	49026111	22	3	463960	0.11356	0.45479	0.796095	1		ENSG00000279144	3	52882101	52882569	2	1	497057	0.21621	0.41441	0.725938	1
ENSG00000080618	13	46627321	46679211	94	19	464138	0.11354	0.4548	0.796095	1		ENSG00000253106	8	125500751	125503884	9	4	496259	0.21622	0.41441	0.725938	1
ENSG00000182674	8	73449626	73850584	332	62	455426	0.1135	0.45482	0.796104	1		ENSG00000136425	15	78396948	78423886	90	22	463397	0.21617	0.41443	0.725938	1
ENSG00000240068	3	153741624	153742087	40	11	481614	0.11345	0.45484	0.796113	1		ENSG00000267312	17	33786500	33787569	5	2	496017	0.21615	0.41443	0.725938	1
ENSG00000228221	3	177159709	177470093	100	35	460859	0.11335	0.45488	0.796156	1		ENSG00000247134	8	32853696	32902373	3	1	493827	0.21614	0.41444	0.725938	1
ENSG00000227964	20	50448336	50479451	66	20	457611	0.11321	0.45493	0.796173	1		ENSG00000251652	4	1107427	1126765	23	6	488006	0.21603	0.41448	0.725984	1
ENSG00000214160	3	183960122	183967336	4	2	482329	0.11319	0.45494	0.796173	1		ENSG00000139722	12	123349875	123380991	8	4	429429	0.21577	0.41458	0.726098	1
ENSG00000213211	6	85997507	85998725	19	7	479979	0.11317	0.45495	0.796173	1		ENSG00000252604	4	155711443	155711636	9	3	494111	0.21575	0.41459	0.726098	1
ENSG00000166211	12	101869199	101880775	74	17	468993	0.11309	0.45498	0.796173	1		ENSG00000255323	11	22467234	22513565	63	10	483929	0.21574	0.4146	0.726098	1
ENSG00000151466	4	129805148	130014762	17	8	471731	0.11307	0.45499	0.796173	1		ENSG00000182985	11	115039956	115375283	78	23	482583	0.21574	0.4146	0.726098	1
ENSG00000252746	14	37656424	37656519	6	2	422237	0.11306	0.45499	0.796173	1		ENSG00000265924	5	135138674	135138764	12	4	454712	0.21568	0.41462	0.726109	1
ENSG00000230947	22	24994021	24995365	12	3	440136	0.11294	0.45504	0.796173	1		ENSG00000185324	16	89747145	89762772	117	16	463818	0.21551	0.41468	0.72619	1
ENSG00000163131	1	150702672	150738433	30	10	467109	0.1129	0.45505	0.796173	1		ENSG00000223973	2	112141329	112142569	171	36	490348	0.21548	0.4147	0.726195	1
ENSG00000237853	1	61714617	61719182	5	3	478949	0.11289	0.45506	0.796173	1		ENSG00000238799	17	59039151	59039254	15	4	460342	0.21543	0.41471	0.726195	1
ENSG00000261420	6	166796677	166798312	9	2	478719	0.11288	0.45506	0.796173	1		ENSG00000164989	9	15553084	15974037	495	88	483619	0.21534	0.41475	0.726234	1
ENSG00000233894	1	74933879	74935227	6	1	480522	0.11285	0.45507	0.796173	1		ENSG00000223867	7	16977849	16978181	15	5	496239	0.21532	0.41476	0.726234	1
ENSG00000230080	11	1824119	1825325	8	3	477579	0.11286	0.45507	0.796173	1		ENSG00000145965	6	3982909	3984372	46	9	486146	0.21519	0.41481	0.726298	1
ENSG00000164008	1	43232940	43241418	6	3	481744	0.11273	0.45512	0.796208	1		ENSG00000253241	14	107022105	107022543	22	5	487184	0.21514	0.41483	0.726302	1
ENSG00000283580	1	43232977	43255608	6	3	481744	0.11273	0.45512	0.796208	1		ENSG00000250615	5	76369706	76370345	9	4	460421	0.2151	0.41484	0.726302	1
ENSG00000237641	2	232654191	232654597	10	5	445227	0.11269	0.45514	0.796217	1		ENSG00000174307	1	201433511	201438365	71	10	476624	0.21504	0.41487	0.726331	1
ENSG00000214174	17	62962668	62971694	58	8	470617	0.11256	0.45519	0.796269	1		ENSG00000255860	11	71883499	71888998	25	7	496158	0.21498	0.41489	0.726342	1
ENSG00000226284	20	47751017	47751549	6	3	480098	0.11254	0.4552	0.796269	1		ENSG00000212625	15	61028968	61029085	4	1	488447	0.21477	0.41497	0.726415	1
ENSG00000172889	9	139553308	139567130	25	5	440056	0.11248	0.45522	0.796269	1		ENSG00000126005	20	33864953	33865932	8	2	494682	0.21475	0.41498	0.726415	1
ENSG00000282961	8	128092119	128104845	61	9	456512	0.11241	0.45525	0.796269	1		ENSG00000279559	2	181665954	181666260	7	3	465045	0.21465	0.41502	0.726415	1
ENSG00000227425	1	157830987	157831250	11	3	481564	0.11234	0.45528	0.796269	1		ENSG00000253168	8	17561497	17563696	113	18	490468	0.21466	0.41502	0.726415	1
ENSG00000091181	3	3108010	3152058	130	25	460707	0.11233	0.45528	0.796269	1		ENSG00000167468	19	1103925	1106789	22	4	482102	0.21459	0.41504	0.726415	1
ENSG00000275609	22	23952516	23952725	6	3	327758	0.11233	0.45528	0.796269	1		ENSG00000270765	17	34071530	34079897	15	6	482312	0.21447	0.41509	0.726415	1
ENSG00000207926	3	52328235	52328324	3	1	482080	0.11232	0.45529	0.796269	1		ENSG00000171401	17	39657233	39661865	94	6	483838	0.21448	0.41509	0.726415	1
ENSG00000266944	19	3130715	3131396	12	6	302190	0.11224	0.45532	0.796295	1		ENSG00000077312	19	41256764	41271294	27	8	496070	0.21448	0.41509	0.726415	1
ENSG00000251852	7	103073908	103074008	10	2	480015	0.11213	0.45536	0.796329	1		ENSG00000248578	8	57013758	57014826	10	3	464777	0.21444	0.4151	0.726415	1
ENSG00000176531	19	43979255	44009087	17	5	294817	0.11209	0.45538	0.796329	1		ENSG00000236208	10	50504157	50507063	15	5	453208	0.21444	0.4151	0.726415	1
ENSG00000228943	1	28436250	28436809	5	2	480232	0.11206	0.45539	0.796329	1		ENSG00000279065	13	20768551	20770144	20	10	449214	0.2144	0.41512	0.726415	1
ENSG00000159527	1	153270338	153283194	155	28	472419	0.11197	0.45542	0.796329	1		ENSG00000144331	2	180306709	180726232	554	89	477373	0.21422	0.41519	0.726415	1
ENSG00000135525	6	136663419	136871957	71	10	437064	0.11197	0.45543	0.796329	1		ENSG00000152795	4	83343717	83351552	136	20	481147	0.21421	0.41519	0.726415	1
ENSG00000277083	7	141987080	141991423	15	6	480306	0.11189	0.45546	0.796329	1		ENSG00000223751	2	742488	747767	183	26	488795	0.2142	0.4152	0.726415	1
ENSG00000128641	2	192110002	192290115	18	5	442499	0.11183	0.45548	0.796329	1		ENSG00000249858	4	77265703	77266743	3	2	497072	0.21418	0.4152	0.726415	1
ENSG00000222072	10	102666931	102667037	68	9	460594	0.11179	0.4555	0.796329	1		ENSG00000257727	12	56704212	56710120	1	1	497092	0.21419	0.4152	0.726415	1
ENSG00000277109	9	44789651	44790513	22	3	294536	0.11171	0.45553	0.796329	1		ENSG00000235111	22	50006305	50009364	161	24	450413	0.21413	0.41522	0.726415	1
ENSG00000269967	1	32317514	32387442	8	3	459135	0.11163	0.45556	0.796329	1		ENSG00000228073	2	189959789	189960884	18	2	496723	0.214	0.41527	0.726415	1
ENSG00000243977	3	179367282	179367988	9	4	461652	0.11154	0.45559	0.796329	1		ENSG00000070950	3	8918760	9005186	509	55	485277	0.21401	0.41527	0.726415	1
ENSG00000251537	17	15474805	15554967	325	48	457342	0.11154	0.45559	0.796329	1		ENSG00000223324	11	111553835	111554148	3	2	495555	0.214	0.41527	0.726415	1
ENSG00000114346	3	172468472	172539264	12	4	481900	0.11152	0.4556	0.796329	1		ENSG00000252412	22	37409266	37409360	24	5	484730	0.21401	0.41527	0.726415	1
ENSG00000112118	6	52128807	52149679	7	4	431979	0.11152	0.4556	0.796329	1		ENSG00000136488	17	61972269	61974021	41	12	448645	0.21399	0.41528	0.726415	1
ENSG00000277332	8	143719949	143722027	106	33	439320	0.11151	0.45561	0.796329	1		ENSG00000120693	13	37418968	37494409	44	8	432279	0.21393	0.4153	0.726415	1
ENSG00000067182	12	6437923	6451280	27	8	388890	0.11149	0.45561	0.796329	1		ENSG00000230782	9	109737114	109865269	15	4	484229	0.21392	0.41531	0.726415	1
ENSG00000253813	8	26693334	26693817	15	5	469399	0.11148	0.45562	0.796329	1		ENSG00000132780	1	46049660	46084576	125	17	487956	0.21387	0.41532	0.726415	1
ENSG00000271065	12	51815740	51818395	12	4	481899	0.11146	0.45563	0.796329	1		ENSG00000169253	9	111389113	111389430	13	4	491140	0.21388	0.41532	0.726415	1
ENSG00000233668	9	34223982	34224626	7	3	482214	0.11143	0.45564	0.796329	1		ENSG00000231924	19	43370616	43383871	14	6	309971	0.21388	0.41532	0.726415	1
ENSG00000237159	9	34568013	34582827	15	4	481603	0.11142	0.45564	0.796329	1		ENSG00000117899	15	81239670	81282219	123	24	468539	0.21385	0.41533	0.726415	1
ENSG00000165443	10	60936350	61007534	120	18	449727	0.11136	0.45566	0.796338	1		ENSG00000124134	20	43720951	43729753	21	7	479304	0.21385	0.41533	0.726415	1
ENSG00000141741	17	37885409	37887040	4	2	479947	0.1111	0.45577	0.796495	1		ENSG00000268842	19	53665681	53666816	7	2	496419	0.21378	0.41536	0.726415	1
ENSG00000143995	2	66662265	66801001	178	38	446360	0.11107	0.45578	0.796495	1		ENSG00000216169	3	29410828	29410912	2	1	341396	0.21372	0.41538	0.726415	1
ENSG00000102879	16	30194743	30200397	6	3	478089	0.111	0.45581	0.796521	1		ENSG00000156873	16	30759591	30772497	9	5	460798	0.21367	0.4154	0.726415	1
ENSG00000264668	8	144329280	144358573	21	4	473130	0.11095	0.45583	0.796521	1		ENSG00000240677	7	141511605	141512057	5	2	495201	0.21365	0.41541	0.726415	1
ENSG00000273327	10	135243898	135244822	43	8	429839	0.1109	0.45585	0.796521	1		ENSG00000223608	21	39378846	39382920	45	12	453219	0.21365	0.41541	0.726415	1
ENSG00000223575	1	119627621	119628577	62	15	471081	0.11085	0.45587	0.796521	1		ENSG00000100557	14	57936019	57960570	482	64	472304	0.21357	0.41544	0.726415	1
ENSG00000271202	8	92921966	92922395	10	3	480635	0.11085	0.45587	0.796521	1		ENSG00000234325	3	4456264	4456644	4	2	491296	0.21353	0.41546	0.726415	1
ENSG00000280400	16	23073088	23073553	4	1	481239	0.11077	0.4559	0.796547	1		ENSG00000251371	5	4640844	4648367	8	3	495094	0.21353	0.41546	0.726415	1
ENSG00000163464	2	219027568	219031718	8	3	460281	0.11067	0.45594	0.796555	1		ENSG00000253851	8	104240653	104241542	4	2	496979	0.21352	0.41546	0.726415	1
ENSG00000173846	1	45265897	45271662	87	14	474440	0.11064	0.45595	0.796555	1		ENSG00000240545	4	57660516	57660808	197	50	473822	0.21348	0.41548	0.726415	1
ENSG00000229938	13	109753609	109754267	8	3	479864	0.11062	0.45596	0.796555	1		ENSG00000199299	16	75894946	75895055	16	4	496370	0.21347	0.41548	0.726415	1
ENSG00000248483	5	93068926	93077343	8	2	482087	0.11056	0.45598	0.796555	1		ENSG00000251211	5	177592703	177593563	14	6	481462	0.21333	0.41553	0.72647	1
ENSG00000107593	10	102047911	102090243	190	19	468243	0.11055	0.45599	0.796555	1		ENSG00000269679	18	77275812	77276057	76	20	307911	0.21328	0.41555	0.72647	1
ENSG00000231806	9	97317351	97330409	19	4	464203	0.1105	0.456	0.796555	1		ENSG00000178631	3	139212651	139213779	13	2	496494	0.21325	0.41557	0.72647	1
ENSG00000253580	8	109664602	109665544	11	3	448329	0.11048	0.45601	0.796555	1		ENSG00000228914	9	125370143	125371079	10	2	496757	0.21325	0.41557	0.72647	1
ENSG00000229399	1	222814756	222815200	5	2	307063	0.11045	0.45603	0.796564	1		ENSG00000164694	6	159590429	159693141	217	35	487165	0.21322	0.41558	0.72647	1
ENSG00000272274	13	107270158	107283707	16	5	461910	0.11034	0.45607	0.79659	1		ENSG00000255563	11	41681580	41681771	12	4	496501	0.21315	0.4156	0.726481	1
ENSG00000266505	13	30596158	30597937	26	13	423210	0.11028	0.45609	0.79659	1		ENSG00000176340	11	63742079	63744015	47	12	481986	0.21305	0.41564	0.726521	1
ENSG00000204851	19	46994448	46999755	40	12	461568	0.1103	0.45609	0.79659	1		ENSG00000227935	1	57852248	57853122	17	5	466573	0.21304	0.41565	0.726521	1
ENSG00000171033	8	79428374	79517502	132	17	458365	0.11021	0.45612	0.796616	1		ENSG00000262681	17	19622372	19625741	15	4	474281	0.21295	0.41568	0.726543	1
ENSG00000261949	19	49927006	49932075	8	4	383779	0.11012	0.45616	0.796633	1		ENSG00000057149	18	61322431	61329197	104	13	488307	0.21294	0.41569	0.726543	1
ENSG00000174038	9	35041092	35045988	14	5	482242	0.11006	0.45618	0.796633	1		ENSG00000253159	5	140810156	140892546	11	6	440229	0.21288	0.41571	0.726554	1
ENSG00000271889	2	61378568	61389240	11	3	470435	0.11001	0.4562	0.796633	1		ENSG00000235920	7	11859943	11860920	164	33	475440	0.21265	0.4158	0.7266	1
ENSG00000121594	3	119243140	119278449	78	18	470828	0.10997	0.45622	0.796633	1		ENSG00000200649	11	73909793	73909899	1	1	493959	0.21265	0.4158	0.7266	1
ENSG00000255847	11	73674702	73681332	16	4	482151	0.10996	0.45622	0.796633	1		ENSG00000186205	1	220960101	220992999	111	24	340826	0.21262	0.41581	0.7266	1
ENSG00000123154	19	12777614	12786646	2	1	334057	0.10996	0.45622	0.796633	1		ENSG00000237645	3	173362021	173362501	6	2	494905	0.21263	0.41581	0.7266	1
ENSG00000279106	16	29215954	29217176	63	12	386505	0.10982	0.45627	0.796694	1		ENSG00000241874	3	162204329	162204737	48	13	481697	0.2126	0.41582	0.7266	1
ENSG00000129173	11	19245610	19263167	9	4	445760	0.1098	0.45629	0.796703	1		ENSG00000184601	14	105046021	105056852	55	15	462559	0.21261	0.41582	0.7266	1
ENSG00000274154	4	84290569	84290676	9	5	446149	0.10972	0.45632	0.79672	1		ENSG00000251535	4	330047	330575	12	3	496687	0.21254	0.41584	0.7266	1
ENSG00000267054	19	33668962	33669557	15	5	457088	0.10969	0.45633	0.79672	1		ENSG00000178458	4	140619298	140619708	6	3	490800	0.21253	0.41585	0.7266	1
ENSG00000202569	10	104196269	104196341	3	2	481844	0.10939	0.45645	0.796824	1		ENSG00000281732	22	48934712	48943199	23	8	455996	0.21251	0.41586	0.7266	1
ENSG00000256888	12	10902833	10930043	215	36	463969	0.10938	0.45645	0.796824	1		ENSG00000224982	12	120031264	120080871	39	12	486296	0.21245	0.41588	0.726611	1
ENSG00000262188	17	77893156	77899261	31	11	469882	0.10939	0.45645	0.796824	1		ENSG00000103489	16	17195626	17564738	128	25	463278	0.21233	0.41592	0.726638	1
ENSG00000258131	12	97379434	97579387	63	13	438808	0.10934	0.45647	0.796824	1		ENSG00000051620	6	138724668	138743334	149	30	480923	0.21232	0.41593	0.726638	1
ENSG00000241202	3	147104754	147105240	2	1	480255	0.10931	0.45648	0.796824	1		ENSG00000279205	2	177686758	177688381	8	2	496040	0.2123	0.41594	0.726638	1
ENSG00000202417	5	132281034	132281146	10	3	433112	0.10926	0.4565	0.796824	1		ENSG00000255059	11	100537190	100537693	7	3	495659	0.21227	0.41595	0.726638	1
ENSG00000176871	12	118470499	118499979	21	7	376692	0.10922	0.45651	0.796824	1		ENSG00000112208	6	57037124	57054631	9	3	496153	0.21213	0.416	0.726701	1
ENSG00000205544	17	7306294	7307456	7	2	411903	0.10924	0.45651	0.796824	1		ENSG00000261540	16	78048580	78093351	40	7	495143	0.2121	0.41602	0.726712	1
ENSG00000110080	11	126225555	126284536	65	17	458032	0.10916	0.45654	0.79685	1		ENSG00000188388	15	85783703	85790401	224	29	482664	0.21204	0.41604	0.726723	1
ENSG00000251125	5	50746992	50757923	10	3	480782	0.1091	0.45656	0.796859	1		ENSG00000175518	11	5535623	5537935	15	3	476011	0.21199	0.41606	0.726734	1
ENSG00000260588	8	41685683	41687452	170	28	472839	0.10903	0.45659	0.796876	1		ENSG00000283491	2	232361801	232371967	11	3	496497	0.21183	0.41612	0.726791	1
ENSG00000239614	3	93707478	93707790	2	1	481793	0.10901	0.4566	0.796876	1		ENSG00000253652	5	178930323	178942580	16	4	436877	0.21182	0.41612	0.726791	1
ENSG00000241307	3	155478406	155479006	11	4	452453	0.10871	0.45672	0.797059	1		ENSG00000283201	19	23405557	23457023	18	4	460853	0.21176	0.41615	0.72682	1
ENSG00000226761	12	11213964	11214893	9	3	482149	0.10866	0.45674	0.797059	1		ENSG00000266501	17	71064009	71064427	6	3	495951	0.21166	0.41619	0.726865	1
ENSG00000257845	14	27244701	27291313	4	2	360236	0.10863	0.45675	0.797059	1		ENSG00000170266	3	33038100	33138722	36	13	461338	0.21156	0.41623	0.726911	1
ENSG00000183706	15	22382382	22383507	1	1	175163	0.1085	0.4568	0.797103	1		ENSG00000230457	3	156527340	156528521	11	3	496529	0.2115	0.41625	0.726916	1
ENSG00000274310	8	55379768	55383169	54	9	475550	0.10844	0.45682	0.797103	1		ENSG00000271991	2	20101786	20102330	9	3	495779	0.21146	0.41626	0.726916	1
ENSG00000249347	4	8992181	8992532	22	4	454096	0.10842	0.45683	0.797103	1		ENSG00000235089	1	81674253	81674895	13	5	494206	0.21133	0.41631	0.726949	1
ENSG00000224557	6	33080228	33096861	7	4	299896	0.10839	0.45684	0.797103	1		ENSG00000265333	3	194855235	194855309	75	19	469305	0.21134	0.41631	0.726949	1
ENSG00000071051	2	106361354	106510730	402	66	461324	0.10837	0.45685	0.797103	1		ENSG00000279011	5	10057614	10057919	9	4	496626	0.21131	0.41632	0.726949	1
ENSG00000236060	9	74622797	74623052	8	4	363946	0.10833	0.45687	0.797111	1		ENSG00000186910	14	94908801	94919127	12	2	496346	0.21124	0.41635	0.726971	1
ENSG00000101057	20	42295659	42345136	160	29	448972	0.1082	0.45692	0.797111	1		ENSG00000184497	13	114462213	114519968	53	11	439262	0.21122	0.41636	0.726971	1
ENSG00000233940	1	35519069	35524872	14	1	307154	0.10817	0.45693	0.797111	1		ENSG00000274387	3	71617014	71620263	8	3	495569	0.21116	0.41638	0.726982	1
ENSG00000177822	4	182795591	183066402	140	45	458475	0.1081	0.45696	0.797111	1		ENSG00000138434	2	182756615	182795465	12	4	471158	0.21108	0.41641	0.726992	1
ENSG00000257398	12	108233068	108258339	15	2	470175	0.10809	0.45696	0.797111	1		ENSG00000266076	17	63534220	63637151	11	3	466430	0.21093	0.41647	0.726992	1
ENSG00000228983	17	19483256	19499371	29	8	441311	0.1081	0.45696	0.797111	1		ENSG00000082556	8	54138276	54164257	63	10	490856	0.21083	0.41651	0.726992	1
ENSG00000226208	1	71181616	71185972	9	3	480158	0.10803	0.45698	0.797111	1		ENSG00000204147	10	52499078	52516948	143	40	491247	0.21084	0.41651	0.726992	1
ENSG00000167617	19	54976210	54984411	37	13	440904	0.10805	0.45698	0.797111	1		ENSG00000224372	6	30319193	30319327	2	1	495379	0.21076	0.41654	0.726992	1
ENSG00000228590	2	60577730	60580151	17	4	460825	0.10803	0.45699	0.797111	1		ENSG00000089041	12	121570631	121625835	68	22	477180	0.21073	0.41655	0.726992	1
ENSG00000276122	12	130623238	130625313	25	6	461908	0.10795	0.45702	0.797136	1		ENSG00000277358	13	45698150	45698278	6	3	465308	0.21066	0.41657	0.726992	1
ENSG00000255445	11	92885241	92885916	7	4	482163	0.10784	0.45706	0.797136	1		ENSG00000182156	17	77704681	77716021	73	22	455430	0.21068	0.41657	0.726992	1
ENSG00000107779	10	88516407	88692595	249	24	464049	0.10782	0.45707	0.797136	1		ENSG00000235445	22	18465971	18466385	31	6	495864	0.21067	0.41657	0.726992	1
ENSG00000255172	11	56387255	56388286	11	5	434707	0.10779	0.45708	0.797136	1		ENSG00000279410	16	17286720	17288089	6	2	493729	0.21066	0.41658	0.726992	1
ENSG00000211907	14	106346892	106346911	8	2	481651	0.1078	0.45708	0.797136	1		ENSG00000233327	17	18414576	18429244	91	21	452499	0.21055	0.41662	0.726992	1
ENSG00000187170	1	152680636	152681967	4	2	481418	0.10761	0.45715	0.797162	1		ENSG00000206889	3	117263052	117263158	77	20	472383	0.2105	0.41664	0.726992	1
ENSG00000252797	1	90453272	90453503	10	5	479612	0.10758	0.45717	0.797162	1		ENSG00000163291	4	79833032	79860592	115	15	480178	0.21051	0.41664	0.726992	1
ENSG00000161202	3	183873176	183891398	45	11	460040	0.10756	0.45717	0.797162	1		ENSG00000227382	10	74959584	74960983	5	1	496902	0.2105	0.41664	0.726992	1
ENSG00000231398	10	99034769	99037854	9	2	480699	0.10756	0.45717	0.797162	1		ENSG00000258390	14	96039899	96048293	191	27	487038	0.2105	0.41664	0.726992	1
ENSG00000273077	4	129473745	129474571	13	5	426070	0.10751	0.45719	0.797162	1		ENSG00000263232	16	72038936	72040442	10	3	494630	0.21045	0.41666	0.726992	1
ENSG00000266133	21	28326280	28326362	10	3	473807	0.10752	0.45719	0.797162	1		ENSG00000223490	1	94386824	94387223	14	3	494050	0.21041	0.41667	0.726992	1
ENSG00000271555	8	53635463	53635701	1	1	482644	0.10749	0.4572	0.797162	1		ENSG00000264643	17	32007596	32007902	169	32	488770	0.21043	0.41667	0.726992	1
ENSG00000259410	15	68125063	68166204	66	12	437941	0.10744	0.45722	0.797171	1		ENSG00000254114	17	58928743	58929106	9	1	497088	0.2104	0.41668	0.726992	1
ENSG00000211707	7	142032006	142032527	13	4	410902	0.10735	0.45725	0.797197	1		ENSG00000248192	5	81368874	81369521	6	3	496937	0.21037	0.41669	0.726992	1
ENSG00000178460	8	67782984	67834283	14	5	482114	0.10727	0.45729	0.79724	1		ENSG00000164176	5	83236373	83680611	55	18	443491	0.21035	0.4167	0.726992	1
ENSG00000238622	11	10823014	10823155	6	2	478783	0.10722	0.45731	0.797249	1		ENSG00000204209	6	33286335	33290793	14	9	437617	0.2103	0.41672	0.726992	1
ENSG00000236637	9	21186693	21187670	13	2	373769	0.10715	0.45733	0.797257	1		ENSG00000258737	14	74772128	74773230	28	9	478375	0.21026	0.41673	0.726992	1
ENSG00000200135	12	112587164	112587276	1	1	482347	0.10699	0.4574	0.797317	1		ENSG00000230331	1	229560767	229561397	6	4	440513	0.21022	0.41675	0.726992	1
ENSG00000253362	8	85075684	85076799	9	3	479639	0.10688	0.45744	0.797317	1		ENSG00000222012	7	157406715	157411457	81	11	475634	0.2102	0.41676	0.726992	1
ENSG00000230676	9	132192931	132213701	27	11	455788	0.10688	0.45744	0.797317	1		ENSG00000198855	12	108908962	108914987	85	21	485421	0.2102	0.41676	0.726992	1
ENSG00000275467	12	117238828	117239282	13	4	452457	0.10689	0.45744	0.797317	1		ENSG00000229964	3	193809350	193826963	9	3	460371	0.21016	0.41677	0.726992	1
ENSG00000177984	9	139654086	139658965	12	2	480991	0.10685	0.45745	0.797317	1		ENSG00000257829	12	52700400	52702155	14	5	496249	0.21016	0.41677	0.726992	1
ENSG00000261135	1	16841140	16842249	2	1	306218	0.10679	0.45748	0.797317	1		ENSG00000153002	3	148508889	148577974	29	10	495859	0.21005	0.41681	0.727032	1
ENSG00000201502	12	93659793	93659872	8	4	403192	0.10676	0.45749	0.797317	1		ENSG00000176716	11	7749947	7750884	16	4	497130	0.21001	0.41683	0.727032	1
ENSG00000134830	19	47835404	47850584	124	22	461570	0.10676	0.45749	0.797317	1		ENSG00000223564	2	95425004	95426024	65	15	473240	0.20996	0.41685	0.727032	1
ENSG00000214132	5	20304154	20305557	33	10	407488	0.10675	0.4575	0.797317	1		ENSG00000140332	15	70340129	70390515	459	59	471327	0.20987	0.41688	0.727032	1
ENSG00000114786	3	52009076	52023190	91	18	437795	0.10667	0.45753	0.797317	1		ENSG00000227275	2	132127358	132127874	127	24	453478	0.20982	0.4169	0.727032	1
ENSG00000283982	9	23500689	23672385	23	8	451763	0.10666	0.45753	0.797317	1		ENSG00000224459	1	16066546	16076391	10	2	494170	0.2098	0.41691	0.727032	1
ENSG00000088247	19	6413359	6424805	9	3	447438	0.1066	0.45755	0.797326	1		ENSG00000232212	1	189744595	189784048	4	1	264320	0.2098	0.41691	0.727032	1
ENSG00000249956	4	70274546	70288882	69	16	472818	0.10657	0.45757	0.797326	1		ENSG00000236191	8	69437752	69438141	7	2	493702	0.2098	0.41691	0.727032	1
ENSG00000280097	12	125077727	125078237	41	10	469957	0.10652	0.45758	0.797326	1		ENSG00000216307	6	4189350	4190040	22	8	480318	0.20975	0.41693	0.727032	1
ENSG00000136275	7	47834889	47859445	103	20	465693	0.1064	0.45763	0.797378	1		ENSG00000121316	12	14656595	14721283	33	8	484886	0.20976	0.41693	0.727032	1
ENSG00000109790	4	39046659	39123829	339	61	434942	0.10633	0.45766	0.797378	1		ENSG00000279659	6	80283594	80285247	38	9	494000	0.20964	0.41697	0.727058	1
ENSG00000247049	5	180651646	180657685	11	4	481497	0.1063	0.45767	0.797378	1		ENSG00000240889	7	140395136	140396877	3	2	494452	0.20964	0.41698	0.727058	1
ENSG00000284130	22	21365673	21368506	8	3	479414	0.1063	0.45767	0.797378	1		ENSG00000224830	1	248102275	248102961	59	13	431659	0.20955	0.41701	0.727058	1
ENSG00000260163	2	127782787	127787262	28	5	482079	0.10618	0.45772	0.797412	1		ENSG00000259641	15	69884468	69988089	131	36	467000	0.20946	0.41704	0.727058	1
ENSG00000274275	18	29610998	29611322	3	1	479074	0.10619	0.45772	0.797412	1		ENSG00000198937	6	37450696	37467698	334	60	471149	0.20946	0.41705	0.727058	1
ENSG00000259463	15	41303795	41305498	3	1	480573	0.10606	0.45777	0.797473	1		ENSG00000239323	14	31932001	31932577	4	2	496226	0.20943	0.41706	0.727058	1
ENSG00000271699	16	29362067	29381593	1	1	480746	0.10598	0.4578	0.797491	1		ENSG00000051596	5	175386530	175461683	444	90	466149	0.20934	0.41709	0.727058	1
ENSG00000261717	16	75446582	75498604	13	3	481225	0.10595	0.45781	0.797491	1		ENSG00000266915	18	58187074	58187398	40	7	488284	0.20932	0.4171	0.727058	1
ENSG00000261194	18	73408034	73424340	36	11	462699	0.10591	0.45783	0.797499	1		ENSG00000275768	2	95862197	95863105	8	4	434509	0.20927	0.41712	0.727058	1
ENSG00000280071	21	45553509	45565593	14	4	394717	0.10585	0.45785	0.797508	1		ENSG00000227736	2	202417582	202418335	8	2	496414	0.20926	0.41712	0.727058	1
ENSG00000067334	1	94331839	94344762	71	16	474988	0.10576	0.45789	0.797534	1		ENSG00000251610	3	129774567	129774763	206	38	484158	0.20928	0.41712	0.727058	1
ENSG00000270332	9	106842305	106855354	51	9	466886	0.1057	0.45791	0.797534	1		ENSG00000258399	14	101302606	101413531	28	8	461941	0.20922	0.41714	0.727058	1
ENSG00000196935	12	64238073	64556001	277	45	453844	0.10569	0.45791	0.797534	1		ENSG00000248839	3	98241414	98244178	5	2	497136	0.2091	0.41719	0.727058	1
ENSG00000255141	11	3994111	3995467	30	11	452512	0.10556	0.45797	0.797611	1		ENSG00000270558	5	37286551	37287079	9	3	462010	0.20908	0.41719	0.727058	1
ENSG00000261776	16	78089721	78090824	16	4	470328	0.10549	0.45799	0.797611	1		ENSG00000269050	19	39360799	39364403	5	3	434497	0.2091	0.41719	0.727058	1
ENSG00000272406	5	93077346	93079206	1	1	482208	0.10547	0.458	0.797611	1		ENSG00000251429	4	159191530	159199828	93	10	495826	0.20907	0.4172	0.727058	1
ENSG00000223492	20	51785182	51796089	69	3	474166	0.10537	0.45804	0.797611	1		ENSG00000248783	5	12554002	12574749	55	14	492750	0.20906	0.4172	0.727058	1
ENSG00000213553	2	38708993	38709946	5	3	480871	0.10532	0.45806	0.797611	1		ENSG00000200257	17	74748994	74749097	5	3	468255	0.20902	0.41722	0.727058	1
ENSG00000223070	7	31833862	31833959	62	19	471601	0.10532	0.45806	0.797611	1		ENSG00000276490	10	96447911	96612830	11	5	496724	0.20898	0.41723	0.727058	1
ENSG00000105668	19	36157418	36169385	17	4	464204	0.10532	0.45806	0.797611	1		ENSG00000074695	18	56995055	57027194	21	5	490238	0.20895	0.41724	0.727058	1
ENSG00000259955	16	25249639	25250608	10	3	482387	0.10502	0.45818	0.797662	1		ENSG00000157916	1	2323214	2336883	21	8	479602	0.20893	0.41725	0.727058	1
ENSG00000268051	19	38454493	38455430	4	1	479638	0.10501	0.45818	0.797662	1		ENSG00000154040	18	21718920	21741567	33	12	474837	0.20894	0.41725	0.727058	1
ENSG00000201297	4	126283974	126284084	12	3	481290	0.105	0.45819	0.797662	1		ENSG00000249456	10	126605712	126631450	17	9	420764	0.20891	0.41726	0.727058	1
ENSG00000217228	6	52630078	52643145	474	87	458684	0.105	0.45819	0.797662	1		ENSG00000237734	9	27391732	27397561	15	5	307385	0.20886	0.41728	0.727069	1
ENSG00000171970	19	2900896	2918474	58	7	465252	0.10496	0.4582	0.797662	1		ENSG00000169877	16	31539185	31540124	18	3	496333	0.20873	0.41733	0.727132	1
ENSG00000271264	1	9840880	9841298	12	3	481908	0.10494	0.45821	0.797662	1		ENSG00000137449	4	15004298	15071777	303	57	485264	0.20861	0.41738	0.727187	1
ENSG00000230327	2	50815828	50816553	18	4	446452	0.10496	0.45821	0.797662	1		ENSG00000129925	16	420773	431982	20	5	478947	0.20852	0.41741	0.727187	1
ENSG00000170190	17	73083822	73102257	79	21	465494	0.10491	0.45822	0.797662	1		ENSG00000211694	7	38339412	38339923	10	5	458995	0.20847	0.41743	0.727187	1
ENSG00000270923	7	141487615	141488440	9	1	482577	0.10485	0.45825	0.797662	1		ENSG00000185432	12	51317255	51326300	64	8	486880	0.20848	0.41743	0.727187	1
ENSG00000186442	12	53183469	53189901	10	3	462432	0.10482	0.45826	0.797662	1		ENSG00000268191	19	6494331	6495036	3	2	393705	0.20846	0.41743	0.727187	1
ENSG00000199833	15	25453230	25453310	9	3	427527	0.10482	0.45826	0.797662	1		ENSG00000266317	3	181531189	181531488	20	7	466991	0.20841	0.41745	0.727198	1
ENSG00000229206	10	11072297	11072831	10	3	479005	0.1048	0.45827	0.797662	1		ENSG00000207402	2	191986676	191986782	6	2	496513	0.20834	0.41748	0.727226	1
ENSG00000233176	8	7449528	7450438	60	15	431121	0.10467	0.45832	0.797705	1		ENSG00000120705	5	137841784	137878989	109	29	477883	0.20823	0.41752	0.727248	1
ENSG00000198574	1	162365056	162381916	112	19	441192	0.10461	0.45834	0.797705	1		ENSG00000261555	16	17919109	17920763	18	4	486413	0.20824	0.41752	0.727248	1
ENSG00000253172	5	172571165	172572042	7	3	481793	0.10459	0.45835	0.797705	1		ENSG00000168484	8	22019168	22021992	21	7	435973	0.20819	0.41754	0.727259	1
ENSG00000230756	2	130970443	130971063	5	2	235402	0.10456	0.45836	0.797705	1		ENSG00000263663	13	34486129	34486218	10	4	493973	0.20805	0.41759	0.727322	1
ENSG00000105298	19	3610639	3626813	22	5	445299	0.10455	0.45837	0.797705	1		ENSG00000169876	7	100663353	100702026	51	13	482522	0.20793	0.41764	0.727337	1
ENSG00000163827	3	46556913	46621589	187	25	456272	0.10445	0.45841	0.797722	1		ENSG00000265194	9	21858909	21861925	6	3	441173	0.20793	0.41764	0.727337	1
ENSG00000037280	5	180028506	180076624	258	41	437683	0.10441	0.45842	0.797722	1		ENSG00000267531	19	55851254	55856561	3	1	390048	0.20793	0.41764	0.727337	1
ENSG00000201129	1	154232203	154232338	5	2	482522	0.10437	0.45844	0.797722	1		ENSG00000232242	9	105373444	105374437	41	9	412049	0.20776	0.41771	0.72736	1
ENSG00000234937	1	155815158	155816415	3	2	481974	0.10437	0.45844	0.797722	1		ENSG00000213046	1	197657890	197659757	6	2	496800	0.20767	0.41774	0.72736	1
ENSG00000265526	12	123495214	123495275	3	2	379417	0.10423	0.45849	0.797783	1		ENSG00000250908	4	94239774	94240937	8	3	454305	0.20769	0.41774	0.72736	1
ENSG00000235688	2	945313	945960	7	1	480583	0.10415	0.45853	0.7978	1		ENSG00000259730	15	48236241	48241706	6	3	338766	0.20769	0.41774	0.72736	1
ENSG00000214562	10	89117425	89130452	96	28	441981	0.10414	0.45853	0.7978	1		ENSG00000186867	4	122250469	122302214	17	6	459908	0.20766	0.41775	0.72736	1
ENSG00000196224	11	1628795	1629693	145	40	456778	0.10407	0.45856	0.797826	1		ENSG00000276707	17	35297346	35300755	7	3	496500	0.20766	0.41775	0.72736	1
ENSG00000244480	7	30562759	30564151	6	3	422808	0.10392	0.45862	0.79786	1		ENSG00000119913	10	114043493	114064793	29	9	489844	0.2076	0.41777	0.72736	1
ENSG00000205497	11	4967389	4968330	108	18	450224	0.10387	0.45863	0.79786	1		ENSG00000166436	11	8633584	8693413	104	23	483308	0.2076	0.41777	0.72736	1
ENSG00000277513	1	43569757	43570168	26	9	388197	0.10379	0.45867	0.79786	1		ENSG00000234415	2	174736381	174737193	16	6	481182	0.20754	0.41779	0.72736	1
ENSG00000270276	1	149831643	149832776	185	25	458317	0.10379	0.45867	0.79786	1		ENSG00000254534	11	101636666	101640692	17	6	448717	0.20751	0.41781	0.72736	1
ENSG00000250213	4	132033903	132034410	19	8	390361	0.10378	0.45867	0.79786	1		ENSG00000145916	5	177557997	177577566	33	7	484863	0.20748	0.41782	0.72736	1
ENSG00000084072	1	40204554	40229586	83	20	450414	0.10367	0.45871	0.79786	1		ENSG00000256948	12	215690	221016	7	3	451569	0.20748	0.41782	0.72736	1
ENSG00000249854	5	20305674	20331565	106	23	425445	0.10368	0.45871	0.79786	1		ENSG00000150873	2	11273179	11286916	24	3	496537	0.20735	0.41787	0.72736	1
ENSG00000226521	17	20619794	20640440	21	5	419406	0.10366	0.45872	0.79786	1		ENSG00000154642	21	19161284	19191703	18	3	477807	0.20722	0.41792	0.72736	1
ENSG00000232035	9	10631750	10632203	12	2	480727	0.10362	0.45873	0.79786	1		ENSG00000250686	6	62340138	62390954	61	8	485254	0.20719	0.41793	0.72736	1
ENSG00000039650	19	50364461	50371143	8	3	438456	0.10353	0.45877	0.79786	1		ENSG00000226859	3	186194516	186196159	19	5	495986	0.20712	0.41796	0.72736	1
ENSG00000187010	1	25598884	25656936	740	87	452490	0.1035	0.45878	0.79786	1		ENSG00000237466	7	67093009	67093336	9	3	459604	0.2071	0.41796	0.72736	1
ENSG00000248801	8	69215703	69243726	49	7	474858	0.1035	0.45878	0.79786	1		ENSG00000256633	11	72295616	72299023	9	4	496431	0.20711	0.41796	0.72736	1
ENSG00000224007	2	149053225	149054248	6	3	481113	0.10348	0.45879	0.79786	1		ENSG00000263989	20	39918922	39919217	22	6	474326	0.20708	0.41797	0.72736	1
ENSG00000212724	17	39215492	39216366	4	2	359675	0.10349	0.45879	0.79786	1		ENSG00000239742	20	49174221	49174535	3	2	434540	0.2071	0.41797	0.72736	1
ENSG00000256155	12	10511063	10513644	11	3	476997	0.10342	0.45882	0.797886	1		ENSG00000278588	6	26273204	26273584	9	4	427798	0.20707	0.41798	0.72736	1
ENSG00000197442	6	136878185	137113656	29	5	470399	0.10316	0.45892	0.797954	1		ENSG00000143479	1	206808881	206822542	38	13	461059	0.20705	0.41799	0.72736	1
ENSG00000237342	14	99311233	99311934	8	3	355283	0.10312	0.45893	0.797954	1		ENSG00000214330	2	92028627	92031828	8	2	395288	0.20703	0.41799	0.72736	1
ENSG00000233381	12	31768705	31769373	14	3	465421	0.10308	0.45895	0.797954	1		ENSG00000220586	6	39960554	39967972	448	62	486111	0.20702	0.418	0.72736	1
ENSG00000101115	20	50398870	50419059	21	8	481339	0.10304	0.45896	0.797954	1		ENSG00000100604	14	93389425	93401638	122	18	482489	0.20702	0.418	0.72736	1
ENSG00000248430	5	111788400	111788686	9	3	344598	0.103	0.45898	0.797954	1		ENSG00000213453	2	27615651	27616234	3	1	495355	0.20698	0.41801	0.72736	1
ENSG00000159905	19	44455375	44471861	32	6	301970	0.10296	0.459	0.797954	1		ENSG00000112237	6	99990256	100016849	27	7	485324	0.20693	0.41803	0.727371	1
ENSG00000001561	6	46097730	46114436	23	4	482114	0.10293	0.45901	0.797954	1		ENSG00000195401	10	70495477	70495580	8	1	497167	0.20689	0.41805	0.727376	1
ENSG00000118873	1	220321635	220445796	346	23	306320	0.10287	0.45903	0.797954	1		ENSG00000270857	12	12401925	12402361	38	9	372743	0.20685	0.41806	0.727376	1
ENSG00000212565	17	46958202	46958329	34	8	472264	0.10284	0.45905	0.797954	1		ENSG00000265053	3	48421324	48421620	1	1	497054	0.20676	0.4181	0.727391	1
ENSG00000121853	3	172162923	172166246	5	2	479979	0.1028	0.45906	0.797954	1		ENSG00000185955	7	100054238	100061894	44	12	488094	0.20674	0.4181	0.727391	1
ENSG00000252611	10	116729219	116729327	4	2	481998	0.1028	0.45906	0.797954	1		ENSG00000228085	7	50911275	50911429	11	3	496173	0.20674	0.41811	0.727391	1
ENSG00000260818	16	51311763	51313023	18	6	461870	0.10279	0.45906	0.797954	1		ENSG00000188611	10	51942538	52008370	92	21	489299	0.20667	0.41813	0.727402	1
ENSG00000259024	17	15339338	15466875	5	2	411387	0.10281	0.45906	0.797954	1		ENSG00000260840	2	85291231	85294470	10	4	457360	0.20657	0.41817	0.727411	1
ENSG00000274319	7	6405072	6405401	8	5	457403	0.10278	0.45907	0.797954	1		ENSG00000113558	5	133484626	133512729	38	8	471635	0.20655	0.41818	0.727411	1
ENSG00000222311	15	47534401	47534476	1	1	307481	0.1027	0.4591	0.797979	1		ENSG00000234262	1	152996438	152996736	3	1	497020	0.2065	0.4182	0.727411	1
ENSG00000153498	13	113030633	113089003	373	79	456011	0.10264	0.45912	0.797979	1		ENSG00000137055	9	26904081	26947461	11	3	310215	0.20645	0.41822	0.727411	1
ENSG00000021645	14	78636716	80334633	203	52	475961	0.10263	0.45913	0.797979	1		ENSG00000099985	22	30658818	30662829	6	3	494347	0.20645	0.41822	0.727411	1
ENSG00000228767	3	35257197	35258641	6	3	480152	0.10249	0.45918	0.798014	1		ENSG00000227896	10	88281702	88284858	11	5	496747	0.20641	0.41823	0.727411	1
ENSG00000164300	5	79407474	79551898	292	42	465214	0.10249	0.45918	0.798014	1		ENSG00000249212	4	42031226	42032140	17	3	486043	0.20632	0.41827	0.727411	1
ENSG00000116539	1	155305059	155532598	103	19	460407	0.10244	0.4592	0.798022	1		ENSG00000218689	6	130077443	130078257	11	5	467433	0.20632	0.41827	0.727411	1
ENSG00000232853	10	21536681	21537024	10	4	408214	0.10231	0.45925	0.798022	1		ENSG00000074706	6	154475744	154677900	418	72	470669	0.20629	0.41828	0.727411	1
ENSG00000279775	17	38753365	38754837	6	2	452162	0.10233	0.45925	0.798022	1		ENSG00000094796	17	39549976	39553844	12	4	470367	0.20627	0.41829	0.727411	1
ENSG00000162723	1	159921282	159924044	12	4	481376	0.10227	0.45927	0.798022	1		ENSG00000234165	3	26753798	26754855	5	2	494799	0.20624	0.4183	0.727411	1
ENSG00000275852	20	56578960	56579704	11	3	481221	0.10224	0.45928	0.798022	1		ENSG00000216088	9	24872710	24872796	1	1	186689	0.20624	0.4183	0.727411	1
ENSG00000278960	22	26152285	26152636	7	4	433945	0.10226	0.45928	0.798022	1		ENSG00000232407	3	60675958	60676452	11	2	497026	0.20617	0.41833	0.727438	1
ENSG00000148053	9	87283466	87641985	673	89	433762	0.10216	0.45931	0.798022	1		ENSG00000150477	18	34409080	34809848	35	6	496076	0.20612	0.41835	0.727438	1
ENSG00000201901	4	86021649	86021976	412	45	446855	0.10214	0.45932	0.798022	1		ENSG00000274010	2	128598180	128599337	26	8	453655	0.20607	0.41837	0.727438	1
ENSG00000267689	19	56217344	56217538	4	2	480088	0.10214	0.45932	0.798022	1		ENSG00000264295	12	104985411	104985494	22	3	496697	0.20607	0.41837	0.727438	1
ENSG00000196465	12	56546040	56551766	3	2	482496	0.10201	0.45937	0.79803	1		ENSG00000259439	2	45148216	45166338	150	29	482519	0.20577	0.41848	0.727605	1
ENSG00000230587	2	43324884	43329829	7	3	480117	0.102	0.45938	0.79803	1		ENSG00000251517	4	42708124	42709352	34	9	486974	0.20568	0.41852	0.727651	1
ENSG00000226859	3	186194516	186196159	19	5	481423	0.10199	0.45938	0.79803	1		ENSG00000175520	11	5528530	5531215	9	5	460409	0.20562	0.41854	0.72766	1
ENSG00000159640	17	61554422	61575741	21	3	479962	0.10197	0.45939	0.79803	1		ENSG00000224209	1	63624758	63782945	110	20	479832	0.20558	0.41856	0.72766	1
ENSG00000202027	1	155092966	155093074	6	2	481949	0.10189	0.45942	0.79803	1		ENSG00000269085	19	16676362	16677141	9	5	496562	0.20556	0.41857	0.72766	1
ENSG00000011243	19	15490859	15529865	4	2	480378	0.10189	0.45942	0.79803	1		ENSG00000227459	2	240547392	240552533	192	42	475265	0.20553	0.41858	0.72766	1
ENSG00000225385	9	90681830	90682952	5	1	342221	0.10188	0.45943	0.79803	1		ENSG00000241130	15	51090867	51091148	3	2	391877	0.20545	0.41861	0.727688	1
ENSG00000223356	1	156682004	156682966	9	5	425461	0.10183	0.45945	0.798038	1		ENSG00000226949	1	158711936	158713205	13	1	496086	0.20528	0.41868	0.72773	1
ENSG00000207688	17	65467605	65467701	6	3	448851	0.10174	0.45948	0.798062	1		ENSG00000279952	12	127947052	127947742	7	2	494831	0.20521	0.4187	0.72773	1
ENSG00000184432	3	139076248	139108574	8	3	416480	0.10161	0.45953	0.798062	1		ENSG00000238376	18	28652470	28652573	1	1	497213	0.20522	0.4187	0.72773	1
ENSG00000157578	21	40777770	40817703	28	5	481959	0.10156	0.45955	0.798062	1		ENSG00000200393	19	54156939	54157045	13	3	494621	0.20521	0.4187	0.72773	1
ENSG00000249444	5	98825263	98835071	935	74	466523	0.10155	0.45956	0.798062	1		ENSG00000251791	2	234197322	234197586	7	3	452320	0.20519	0.41871	0.72773	1
ENSG00000215124	6	11861859	11863203	7	1	482290	0.10152	0.45957	0.798062	1		ENSG00000221638	2	75855079	75855293	25	10	482590	0.20516	0.41873	0.72773	1
ENSG00000199739	14	45743562	45743680	5	3	384499	0.10141	0.45961	0.798062	1		ENSG00000213471	15	90792762	90808199	19	2	479994	0.20513	0.41873	0.72773	1
ENSG00000234106	11	93268634	93268982	11	5	450766	0.10137	0.45963	0.798062	1		ENSG00000244155	13	19315870	19316858	124	23	485932	0.20509	0.41875	0.72774	1
ENSG00000201476	12	13593818	13593935	7	2	481073	0.10136	0.45963	0.798062	1		ENSG00000283576	8	1674439	1674723	23	4	441155	0.20501	0.41878	0.727769	1
ENSG00000257531	12	50611445	50612126	4	2	482189	0.10137	0.45963	0.798062	1		ENSG00000234256	10	90636207	90637301	8	2	473695	0.20494	0.41881	0.727773	1
ENSG00000212586	6	38790083	38790180	12	3	456068	0.10135	0.45964	0.798062	1		ENSG00000266114	17	10695376	10698302	9	3	495061	0.20495	0.41881	0.727773	1
ENSG00000237174	6	76066930	76109016	33	7	408782	0.1013	0.45966	0.798062	1		ENSG00000172487	11	56127691	56128764	14	3	497136	0.20485	0.41884	0.727778	1
ENSG00000211857	14	22978325	22978390	12	3	453529	0.1013	0.45966	0.798062	1		ENSG00000255395	11	74810217	74851193	55	13	484401	0.20487	0.41884	0.727778	1
ENSG00000221251	3	163889259	163889344	9	2	482300	0.10123	0.45968	0.798062	1		ENSG00000232258	16	8619502	8622226	107	33	463082	0.20482	0.41886	0.727788	1
ENSG00000234206	6	107831007	107832925	12	4	450528	0.10124	0.45968	0.798062	1		ENSG00000173456	11	119205237	119208023	63	14	494993	0.20468	0.41891	0.727849	1
ENSG00000200833	5	72395900	72396009	1	1	479002	0.10119	0.4597	0.798062	1		ENSG00000184434	9	26993134	27005691	12	4	309742	0.20463	0.41893	0.727849	1
ENSG00000260029	16	50585735	50587851	6	2	479851	0.10117	0.45971	0.798062	1		ENSG00000162600	1	58946391	59012472	20	3	497100	0.20457	0.41895	0.727849	1
ENSG00000267424	19	12936525	12943797	10	3	375515	0.10114	0.45972	0.798062	1		ENSG00000256312	12	132674758	132675542	152	26	445461	0.20457	0.41895	0.727849	1
ENSG00000198711	1	54702113	54704736	17	7	432898	0.10103	0.45976	0.798106	1		ENSG00000241741	4	113709239	113710034	14	4	468627	0.20422	0.41909	0.727979	1
ENSG00000223538	12	121545023	121545293	12	3	467034	0.10097	0.45979	0.798123	1		ENSG00000259624	15	71060350	71071207	7	1	497103	0.20419	0.4191	0.727979	1
ENSG00000029363	6	136578001	136610989	37	13	433904	0.10093	0.4598	0.798123	1		ENSG00000062725	17	58520510	58603580	3	2	371432	0.20415	0.41912	0.727979	1
ENSG00000234489	10	64500968	64501145	8	3	481912	0.10074	0.45988	0.798209	1		ENSG00000215811	1	228698126	228700006	28	7	496343	0.20405	0.41916	0.727979	1
ENSG00000261235	16	82077941	82173236	20	3	457662	0.10072	0.45988	0.798209	1		ENSG00000219867	6	92525561	92526146	37	15	455986	0.20402	0.41917	0.727979	1
ENSG00000169499	8	38758753	38831428	139	19	460971	0.10068	0.4599	0.798218	1		ENSG00000271413	3	175786895	175787040	5	2	496600	0.20397	0.41919	0.727979	1
ENSG00000104969	19	2754712	2783369	73	24	441729	0.10062	0.45993	0.798244	1		ENSG00000254362	8	26298007	26300111	73	12	489022	0.20397	0.41919	0.727979	1
ENSG00000274225	21	45897733	45898376	12	3	455696	0.10054	0.45996	0.798252	1		ENSG00000203805	10	122216466	122349367	72	19	457486	0.20395	0.41919	0.727979	1
ENSG00000238025	13	43507994	43509028	6	3	480549	0.10049	0.45998	0.798252	1		ENSG00000256953	12	15966427	15981208	17	5	495662	0.20388	0.41922	0.727979	1
ENSG00000240616	19	13004947	13005694	6	1	482085	0.10048	0.45998	0.798252	1		ENSG00000260537	16	70333127	70406485	4	2	449249	0.20389	0.41922	0.727979	1
ENSG00000236076	13	20676840	20677369	37	9	480612	0.10042	0.46001	0.798269	1		ENSG00000264500	1	249120576	249120642	6	2	493826	0.20387	0.41923	0.727979	1
ENSG00000263125	17	52831526	52832010	7	3	478934	0.10039	0.46002	0.798269	1		ENSG00000231368	6	148968843	148969733	16	5	456480	0.20383	0.41924	0.727979	1
ENSG00000201671	2	31451178	31451276	16	4	459244	0.10019	0.4601	0.798347	1		ENSG00000159753	16	67678822	67691472	9	4	461677	0.20384	0.41924	0.727979	1
ENSG00000265968	5	68455863	68456123	1	1	480790	0.10018	0.4601	0.798347	1		ENSG00000053747	18	21269407	21535030	168	31	462345	0.20384	0.41924	0.727979	1
ENSG00000201690	13	102669303	102669419	2	1	479963	0.10015	0.46011	0.798347	1		ENSG00000273763	2	65430705	65430947	7	2	496112	0.20371	0.41929	0.727979	1
ENSG00000243831	6	161087260	161097555	78	5	456995	0.10007	0.46015	0.798381	1		ENSG00000249289	5	23329536	23330001	9	4	392534	0.2037	0.41929	0.727979	1
ENSG00000214942	5	89196481	89200725	3	2	481521	0.099977	0.46018	0.798381	1		ENSG00000245498	11	124670346	124704383	16	6	495275	0.20363	0.41932	0.727979	1
ENSG00000271408	10	90459440	90460158	8	3	482075	0.099945	0.46019	0.798381	1		ENSG00000249860	10	57359063	57359801	13	4	472142	0.20362	0.41933	0.727979	1
ENSG00000229046	21	33078868	33079177	6	2	429634	0.099966	0.46019	0.798381	1		ENSG00000112984	5	137514687	137523404	6	2	495996	0.20359	0.41934	0.727979	1
ENSG00000251573	5	50265051	50266001	11	3	432108	0.099787	0.46026	0.798476	1		ENSG00000171970	19	2900896	2918474	58	7	485745	0.20359	0.41934	0.727979	1
ENSG00000157654	9	112542589	112934792	479	78	467371	0.099669	0.4603	0.798511	1		ENSG00000000460	1	169763871	169823221	21	6	496745	0.20355	0.41935	0.727979	1
ENSG00000237380	2	176986339	177001826	83	25	444992	0.099641	0.46031	0.798511	1		ENSG00000261558	19	23197877	23206499	122	20	475928	0.20354	0.41936	0.727979	1
ENSG00000230090	2	5758459	5831250	935	106	456989	0.099573	0.46034	0.798511	1		ENSG00000279332	18	21715432	21715793	9	2	454742	0.20349	0.41938	0.727979	1
ENSG00000272476	6	108278617	108281190	55	15	465340	0.099565	0.46034	0.798511	1		ENSG00000266274	17	29286583	29286867	7	2	318415	0.20345	0.41939	0.727979	1
ENSG00000104946	19	50380682	50392006	6	2	481980	0.099454	0.46039	0.798544	1		ENSG00000258425	14	75018884	75026751	9	5	426255	0.20344	0.4194	0.727979	1
ENSG00000262951	17	54946308	54946925	1	1	307481	0.099426	0.4604	0.798544	1		ENSG00000279235	15	79198469	79199151	9	3	495604	0.20343	0.4194	0.727979	1
ENSG00000068912	2	54014217	54045956	8	4	382788	0.099374	0.46042	0.798544	1		ENSG00000100567	14	58711549	58738730	2	1	494993	0.20336	0.41943	0.727979	1
ENSG00000248199	5	61173936	61181956	29	8	460712	0.099384	0.46042	0.798544	1		ENSG00000233550	2	131040252	131040902	24	4	456266	0.20332	0.41944	0.727979	1
ENSG00000223504	6	68765243	68770394	9	4	413011	0.099324	0.46044	0.798544	1		ENSG00000250162	5	98169086	98169415	65	7	487154	0.20333	0.41944	0.727979	1
ENSG00000237520	1	235092978	235095736	11	6	424069	0.09928	0.46046	0.798544	1		ENSG00000197161	11	48366903	48373999	361	25	475980	0.20327	0.41946	0.727979	1
ENSG00000272933	10	104402549	104403897	3	2	481218	0.09925	0.46047	0.798544	1		ENSG00000170113	15	23043277	23100005	82	25	439381	0.20328	0.41946	0.727979	1
ENSG00000212325	10	102158109	102158203	2	1	481661	0.099235	0.46048	0.798544	1		ENSG00000183072	5	172659112	172662360	4	1	337933	0.20317	0.4195	0.727979	1
ENSG00000258824	14	64889653	64915275	4	2	404592	0.099138	0.46051	0.798552	1		ENSG00000258193	12	82392411	82392741	7	4	424626	0.20316	0.41951	0.727979	1
ENSG00000283696	1	161369199	161392214	10	3	464090	0.099093	0.46053	0.798552	1		ENSG00000249574	7	419325	422678	191	35	403293	0.20309	0.41953	0.727979	1
ENSG00000148411	9	138898383	138987131	198	50	438893	0.099098	0.46053	0.798552	1		ENSG00000272958	21	35797806	35798315	5	1	493452	0.203	0.41957	0.727979	1
ENSG00000274730	16	20629527	20632080	36	7	429284	0.099035	0.46056	0.79857	1		ENSG00000225214	2	152954842	152965716	32	10	484446	0.20297	0.41958	0.727979	1
ENSG00000162852	1	246729748	246831886	61	14	461326	0.098998	0.46057	0.79857	1		ENSG00000231984	1	199721619	199722018	45	12	491551	0.20286	0.41962	0.727979	1
ENSG00000225472	9	14317084	14357907	152	24	437100	0.098892	0.46061	0.798613	1		ENSG00000255537	11	125365110	125369424	14	5	472747	0.20286	0.41962	0.727979	1
ENSG00000263885	11	101390551	101390636	8	3	481319	0.098692	0.46069	0.798664	1		ENSG00000237141	10	69593521	69593839	5	3	458171	0.20283	0.41963	0.727979	1
ENSG00000258741	15	93258940	93277425	9	3	479031	0.098701	0.46069	0.798664	1		ENSG00000143919	2	44589089	44999731	196	44	486019	0.20282	0.41964	0.727979	1
ENSG00000250437	5	88877026	88973518	7	4	456117	0.098654	0.46071	0.798664	1		ENSG00000253083	2	148471024	148471123	7	3	497100	0.20283	0.41964	0.727979	1
ENSG00000269416	19	23582035	23598877	37	7	453254	0.098643	0.46071	0.798664	1		ENSG00000260209	11	125742926	125744423	29	6	496427	0.20282	0.41964	0.727979	1
ENSG00000268745	6	41759148	41759215	5	3	482439	0.098591	0.46073	0.798664	1		ENSG00000201347	1	178530048	178530164	57	18	439981	0.20278	0.41965	0.727979	1
ENSG00000202233	7	25304275	25304377	291	44	455679	0.0986	0.46073	0.798664	1		ENSG00000201300	15	25465644	25465725	10	3	475954	0.20277	0.41966	0.727979	1
ENSG00000260184	16	48883830	48883926	6	2	481830	0.098512	0.46076	0.79869	1		ENSG00000077097	3	25639396	25705990	115	28	440164	0.20274	0.41967	0.727979	1
ENSG00000274996	17	36757302	36758954	4	2	393444	0.098393	0.46081	0.798733	1		ENSG00000235819	9	89029197	89029485	240	38	475447	0.20273	0.41967	0.727979	1
ENSG00000233516	9	120224572	120228538	5	2	480831	0.098349	0.46083	0.798733	1		ENSG00000140307	15	59930261	59949737	16	4	494467	0.20274	0.41967	0.727979	1
ENSG00000187857	12	55758895	55759833	78	7	482382	0.09835	0.46083	0.798733	1		ENSG00000235469	10	61311162	61311636	6	2	494609	0.20245	0.41978	0.728146	1
ENSG00000238854	8	142457575	142457649	13	4	456371	0.098116	0.46092	0.798772	1		ENSG00000180422	16	89225554	89230653	36	6	487933	0.20242	0.4198	0.728157	1
ENSG00000196419	22	42017123	42060052	43	14	404253	0.098105	0.46092	0.798772	1		ENSG00000270900	6	44866448	44867032	142	30	483804	0.20234	0.41982	0.728168	1
ENSG00000222386	7	103124655	103124986	9	3	481691	0.098099	0.46093	0.798772	1		ENSG00000259058	14	77388183	77390992	257	34	455592	0.20226	0.41986	0.72817	1
ENSG00000264911	18	23928311	23928968	4	2	438284	0.098045	0.46095	0.798772	1		ENSG00000261544	15	66058798	66059736	9	4	475352	0.2022	0.41988	0.72817	1
ENSG00000281548	22	19552726	19554362	8	3	479930	0.098027	0.46096	0.798772	1		ENSG00000240751	3	113079114	113080166	6	3	496613	0.20214	0.4199	0.72817	1
ENSG00000261213	1	75588203	75589612	3	1	480715	0.097984	0.46097	0.798772	1		ENSG00000115234	2	27593363	27600400	20	5	495933	0.2021	0.41992	0.72817	1
ENSG00000201881	10	74413923	74414034	3	1	482612	0.097852	0.46102	0.798772	1		ENSG00000242070	3	137442616	137443385	90	17	476589	0.20211	0.41992	0.72817	1
ENSG00000226126	1	119156956	119158269	55	12	452061	0.097849	0.46103	0.798772	1		ENSG00000264580	21	44371038	44371124	31	6	484580	0.2021	0.41992	0.72817	1
ENSG00000223056	22	26359949	26360239	4	2	317725	0.097794	0.46105	0.798772	1		ENSG00000271306	7	53847476	53847956	8	3	458236	0.20208	0.41993	0.72817	1
ENSG00000116833	1	199996730	200146552	45	17	427468	0.097727	0.46107	0.798772	1		ENSG00000102580	13	96329393	96447243	11	6	479296	0.20204	0.41994	0.72817	1
ENSG00000255540	11	89464185	89467950	11	2	477242	0.097682	0.46109	0.798772	1		ENSG00000196778	11	4510109	4511138	107	12	496185	0.20198	0.41997	0.72817	1
ENSG00000143819	1	225997797	226033264	53	17	472049	0.097623	0.46112	0.798772	1		ENSG00000223455	10	121829492	121829671	80	22	491640	0.20194	0.41998	0.72817	1
ENSG00000107020	9	5357973	5437878	184	38	457609	0.09755	0.46114	0.798772	1		ENSG00000207166	19	17973397	17973529	7	3	494097	0.20191	0.41999	0.72817	1
ENSG00000206855	10	70671409	70671515	6	2	482160	0.097533	0.46115	0.798772	1		ENSG00000225313	1	33772949	33814846	24	7	495954	0.2019	0.42	0.72817	1
ENSG00000100505	14	51441980	51562779	31	15	442439	0.097527	0.46115	0.798772	1		ENSG00000110011	11	63997750	64001753	21	9	448319	0.20188	0.42	0.72817	1
ENSG00000275356	7	124417346	124430743	312	26	467443	0.097499	0.46116	0.798772	1		ENSG00000282164	8	141104993	141110659	149	21	472727	0.20176	0.42005	0.728227	1
ENSG00000205433	10	118168768	118168987	83	11	455394	0.09752	0.46116	0.798772	1		ENSG00000241346	3	125534925	125535129	60	16	417290	0.20175	0.42006	0.728227	1
ENSG00000152936	12	25629016	25801488	25	6	481591	0.097491	0.46117	0.798772	1		ENSG00000206802	21	27563026	27563132	6	3	493955	0.20169	0.42008	0.728235	1
ENSG00000205147	19	4041127	4043154	10	4	461326	0.097488	0.46117	0.798772	1		ENSG00000255641	12	10564911	10588600	1	1	496432	0.20164	0.4201	0.728235	1
ENSG00000162385	1	53692564	53704282	6	3	343282	0.097448	0.46119	0.798772	1		ENSG00000204706	9	72648837	72790804	93	10	496626	0.20162	0.42011	0.728235	1
ENSG00000235713	7	99590020	99590673	35	10	454188	0.097439	0.46119	0.798772	1		ENSG00000227291	2	117938468	117939138	8	3	495791	0.2016	0.42012	0.728235	1
ENSG00000280002	12	131472857	131474573	26	2	481206	0.097399	0.4612	0.798772	1		ENSG00000261320	16	67464570	67465367	5	2	496354	0.20153	0.42014	0.72824	1
ENSG00000260599	19	22703797	22710751	78	13	478555	0.097346	0.46123	0.798772	1		ENSG00000198964	10	52065346	52383743	33	12	439682	0.20151	0.42015	0.72824	1
ENSG00000248049	4	68566998	68946670	34	7	481924	0.097298	0.46124	0.798772	1		ENSG00000187229	8	18578415	18591915	123	26	493700	0.20136	0.42021	0.728299	1
ENSG00000197128	19	57978031	57988938	35	4	482467	0.097296	0.46125	0.798772	1		ENSG00000230274	3	40364206	40364770	55	10	483976	0.20131	0.42023	0.728299	1
ENSG00000275871	5	148805334	148807852	12	4	337393	0.097255	0.46126	0.798772	1		ENSG00000248459	3	129717374	129717779	18	4	465209	0.20127	0.42024	0.728299	1
ENSG00000213641	14	56010119	56010887	9	2	481301	0.097249	0.46126	0.798772	1		ENSG00000239595	17	29792561	29792848	6	2	439786	0.20126	0.42025	0.728299	1
ENSG00000267277	19	11478799	11485611	4	2	373983	0.097201	0.46128	0.798781	1		ENSG00000113761	5	176449697	176508190	118	28	471208	0.2012	0.42027	0.728299	1
ENSG00000198464	19	52800430	52829175	124	29	446807	0.097147	0.4613	0.798781	1		ENSG00000174418	13	107078121	107078470	5	2	491787	0.20122	0.42027	0.728299	1
ENSG00000197084	1	152777311	152777954	15	4	425487	0.097146	0.46131	0.798781	1		ENSG00000241319	3	81661389	81661956	5	2	494298	0.20117	0.42028	0.728299	1
ENSG00000080503	9	2015186	2193624	849	128	454743	0.097029	0.46135	0.798824	1		ENSG00000258525	14	31345385	31359014	19	8	414517	0.2011	0.42031	0.728299	1
ENSG00000180150	22	44198424	44198652	5	2	481010	0.096897	0.4614	0.798883	1		ENSG00000145214	4	952675	967344	20	5	479723	0.20097	0.42036	0.728299	1
ENSG00000257355	19	12128703	12163782	5	3	420161	0.096849	0.46142	0.798883	1		ENSG00000237639	7	57710227	57710560	10	2	464120	0.20098	0.42036	0.728299	1
ENSG00000144837	3	119316689	119348658	21	5	480841	0.096813	0.46144	0.798883	1		ENSG00000226360	3	61728129	61728780	16	4	417568	0.20093	0.42038	0.728299	1
ENSG00000237676	3	32676714	32677046	20	2	482472	0.096769	0.46145	0.798883	1		ENSG00000255046	8	11655437	11660077	17	6	493221	0.20093	0.42038	0.728299	1
ENSG00000243720	18	3406340	3406816	8	3	441248	0.096726	0.46147	0.798883	1		ENSG00000257740	12	56702652	56703233	7	2	497095	0.20093	0.42038	0.728299	1
ENSG00000258560	14	100519140	100541215	34	7	461698	0.096716	0.46148	0.798883	1		ENSG00000200985	22	22146723	22146813	10	2	496776	0.20092	0.42038	0.728299	1
ENSG00000255237	11	462930	463899	11	4	481976	0.096686	0.46149	0.798883	1		ENSG00000121310	1	53361582	53387446	8	3	472827	0.20089	0.42039	0.728299	1
ENSG00000203307	1	166050420	166056720	5	2	478759	0.096581	0.46153	0.798927	1		ENSG00000252328	17	33424579	33424676	2	1	494000	0.2007	0.42047	0.728366	1
ENSG00000149923	16	30087311	30096698	1	1	477510	0.096404	0.4616	0.798995	1		ENSG00000207343	22	20771087	20771189	41	11	462109	0.20067	0.42048	0.728366	1
ENSG00000230313	6	33112560	33115544	11	2	481920	0.096337	0.46163	0.798995	1		ENSG00000273553	16	27698503	27698843	3	2	494884	0.20062	0.4205	0.728366	1
ENSG00000198590	3	37427760	37476988	111	29	458992	0.096293	0.46164	0.798995	1		ENSG00000110169	11	6452279	6462294	76	14	477120	0.20051	0.42054	0.728366	1
ENSG00000137857	15	45422131	45457774	58	9	454778	0.096312	0.46164	0.798995	1		ENSG00000211943	14	106610313	106610852	13	2	375597	0.20052	0.42054	0.728366	1
ENSG00000215183	9	35752987	35754266	3	2	481976	0.096274	0.46165	0.798995	1		ENSG00000264000	18	5567129	5570941	44	10	404565	0.20051	0.42054	0.728366	1
ENSG00000252824	7	101837356	101837444	30	12	464008	0.096251	0.46166	0.798995	1		ENSG00000258903	14	62570096	62583893	10	6	460812	0.20048	0.42055	0.728366	1
ENSG00000226425	10	94819420	94820183	4	2	393778	0.096207	0.46168	0.799004	1		ENSG00000258551	15	91951938	92148441	17	7	462417	0.20048	0.42055	0.728366	1
ENSG00000227560	10	114747235	114747624	7	3	365171	0.096131	0.46171	0.799024	1		ENSG00000205865	11	1704499	1706859	207	43	464361	0.20045	0.42057	0.728366	1
ENSG00000273855	15	40577669	40578110	4	2	400658	0.096073	0.46173	0.799024	1		ENSG00000207196	11	70551272	70551374	4	2	495622	0.20043	0.42057	0.728366	1
ENSG00000198612	2	237993955	238009109	207	39	432159	0.096015	0.46175	0.799024	1		ENSG00000182718	15	60639333	60690242	237	40	472351	0.20041	0.42058	0.728366	1
ENSG00000111445	12	118454515	118470039	6	3	449950	0.095943	0.46178	0.799024	1		ENSG00000176476	16	28565247	28603111	73	22	397545	0.20032	0.42061	0.728394	1
ENSG00000251670	5	174178307	174277728	52	9	468257	0.095921	0.46179	0.799024	1		ENSG00000198718	14	45431411	45543634	9	2	441658	0.20024	0.42065	0.72844	1
ENSG00000260402	16	32274148	32276835	1	1	175163	0.0959	0.4618	0.799024	1		ENSG00000249923	22	20186252	20192441	99	28	455616	0.20017	0.42067	0.728451	1
ENSG00000164683	8	80676245	80680098	59	12	442542	0.095833	0.46183	0.799024	1		ENSG00000251398	4	133512244	133599658	8	3	455592	0.19991	0.42078	0.728611	1
ENSG00000237934	1	29550445	29551328	10	4	482380	0.095716	0.46187	0.799024	1		ENSG00000215568	22	17442826	17489112	115	19	488105	0.19988	0.42079	0.728611	1
ENSG00000249283	4	103883113	103884484	29	11	452999	0.095677	0.46189	0.799024	1		ENSG00000018189	4	71570518	71673032	398	18	473401	0.19981	0.42081	0.728622	1
ENSG00000216084	12	73184231	73184425	1	1	481936	0.095648	0.4619	0.799024	1		ENSG00000100422	22	47080308	47134158	200	22	478639	0.19953	0.42093	0.728775	1
ENSG00000010292	12	6602545	6641121	33	5	476060	0.095606	0.46192	0.799024	1		ENSG00000269951	15	77359996	77360667	3	2	493407	0.19949	0.42094	0.728775	1
ENSG00000010810	6	111981535	112194655	305	31	466620	0.095559	0.46194	0.799024	1		ENSG00000260105	17	41017939	41026386	4	2	415881	0.1995	0.42094	0.728775	1
ENSG00000166377	18	76829394	77138283	960	93	305104	0.095554	0.46194	0.799024	1		ENSG00000119402	9	123519252	123555690	328	22	462911	0.19943	0.42096	0.728786	1
ENSG00000181135	8	144766651	144777555	55	16	423053	0.095532	0.46195	0.799024	1		ENSG00000231926	2	115017627	115018803	8	3	457308	0.19929	0.42102	0.72884	1
ENSG00000196800	5	147549296	147554961	227	29	454017	0.095487	0.46196	0.799024	1		ENSG00000189280	1	35220648	35224113	13	3	495376	0.19926	0.42103	0.72884	1
ENSG00000230042	7	23168797	23169460	9	2	481602	0.095314	0.46203	0.799024	1		ENSG00000237193	1	227669954	227670155	6	2	444746	0.1992	0.42105	0.72884	1
ENSG00000236913	2	42696957	42697406	12	4	477765	0.095282	0.46205	0.799024	1		ENSG00000227210	2	20189978	20203971	10	4	495616	0.19921	0.42105	0.72884	1
ENSG00000240990	7	27224137	27228912	13	6	362186	0.095262	0.46205	0.799024	1		ENSG00000236886	2	217559187	217858802	125	31	476247	0.19917	0.42106	0.72884	1
ENSG00000230654	7	68795684	68796364	13	4	390367	0.095239	0.46206	0.799024	1		ENSG00000250328	5	121772192	121814782	133	33	468603	0.19906	0.42111	0.728903	1
ENSG00000257921	12	58166811	58180829	7	2	465340	0.095105	0.46212	0.799024	1		ENSG00000165272	9	33441152	33447609	46	22	447396	0.19883	0.4212	0.728946	1
ENSG00000258857	14	50863731	50865063	15	5	480451	0.094997	0.46216	0.799024	1		ENSG00000144597	3	15468862	15484120	24	9	470410	0.1988	0.42121	0.728946	1
ENSG00000261497	15	28607942	28610877	56	5	437600	0.094984	0.46216	0.799024	1		ENSG00000223501	6	33218049	33239671	40	6	488645	0.19879	0.42121	0.728946	1
ENSG00000232142	10	71958744	71958995	51	11	455741	0.09497	0.46217	0.799024	1		ENSG00000272983	10	38426265	38433327	25	6	496544	0.19874	0.42123	0.728946	1
ENSG00000177143	18	580357	582114	50	11	454423	0.094944	0.46218	0.799024	1		ENSG00000214759	14	65735547	65735816	53	13	395892	0.19876	0.42123	0.728946	1
ENSG00000142444	19	11039409	11040930	93	23	447306	0.094938	0.46218	0.799024	1		ENSG00000181649	11	2949503	2950685	2	1	490298	0.19871	0.42125	0.728946	1
ENSG00000226982	12	89893870	89896447	16	4	429953	0.094929	0.46219	0.799024	1		ENSG00000270727	10	20836100	20836351	17	5	496530	0.19867	0.42126	0.728946	1
ENSG00000259138	14	75593856	75603633	6	1	479431	0.09493	0.46219	0.799024	1		ENSG00000180626	17	5082831	5095178	20	7	462446	0.19867	0.42126	0.728946	1
ENSG00000257452	12	113345433	113455556	13	3	457765	0.094887	0.4622	0.799024	1		ENSG00000230951	3	186490378	186491265	9	3	425836	0.19865	0.42127	0.728946	1
ENSG00000234835	13	35825207	35825966	47	10	410038	0.094896	0.4622	0.799024	1		ENSG00000265526	12	123495214	123495275	3	2	392967	0.1986	0.42129	0.728946	1
ENSG00000252970	4	39938373	39938475	10	6	451108	0.094862	0.46221	0.799024	1		ENSG00000221379	15	31093509	31093591	1	1	494921	0.19857	0.4213	0.728946	1
ENSG00000253986	8	23350522	23351711	67	10	473382	0.094877	0.46221	0.799024	1		ENSG00000221039	22	20236657	20236734	1	1	492791	0.19857	0.4213	0.728946	1
ENSG00000171723	14	66974125	67648520	389	18	400204	0.094878	0.46221	0.799024	1		ENSG00000269947	17	8181081	8181754	19	7	496172	0.19845	0.42135	0.729002	1
ENSG00000238169	13	25755579	25763898	14	4	481973	0.094845	0.46222	0.799024	1		ENSG00000162618	1	79355449	79472403	15	5	475686	0.19843	0.42136	0.729002	1
ENSG00000247400	13	96300987	96329179	10	5	463963	0.09485	0.46222	0.799024	1		ENSG00000279958	15	33397959	33398437	17	5	491561	0.19835	0.42138	0.729007	1
ENSG00000254222	8	62177183	62204598	48	10	430490	0.094824	0.46223	0.799024	1		ENSG00000268892	19	21404447	21405548	37	6	469657	0.19834	0.42139	0.729007	1
ENSG00000164056	4	124317950	124324915	78	24	479176	0.094784	0.46224	0.799024	1		ENSG00000110446	11	60704556	60719257	27	5	495972	0.19827	0.42142	0.729035	1
ENSG00000100614	14	60712470	60765805	22	5	467085	0.094765	0.46225	0.799024	1		ENSG00000099250	10	33466420	33625190	516	57	478271	0.19818	0.42145	0.729039	1
ENSG00000276054	17	35743821	35744861	28	6	448794	0.09472	0.46227	0.799033	1		ENSG00000104147	15	41601466	41624819	27	8	471196	0.1982	0.42145	0.729039	1
ENSG00000226627	11	70477199	70481595	194	33	457863	0.094634	0.4623	0.799058	1		ENSG00000272142	6	5030206	5043683	15	3	495861	0.19806	0.4215	0.729087	1
ENSG00000259603	5	3596325	3600302	4	2	446615	0.094579	0.46232	0.799067	1		ENSG00000135045	9	77561497	77567802	5	3	307962	0.19804	0.42151	0.729087	1
ENSG00000164362	5	1253282	1295162	48	15	413019	0.094509	0.46235	0.799093	1		ENSG00000272727	4	146256415	146261573	7	3	406400	0.19787	0.42157	0.729087	1
ENSG00000224161	18	57428790	57429137	13	5	453681	0.094371	0.46241	0.79917	1		ENSG00000260540	16	32211223	32214143	22	4	482227	0.19782	0.42159	0.729087	1
ENSG00000249837	4	125070532	125173199	17	7	471497	0.094291	0.46244	0.79917	1		ENSG00000163697	4	40812044	41216635	737	90	482771	0.19775	0.42162	0.729087	1
ENSG00000260814	15	42062954	42064930	8	4	482011	0.094301	0.46244	0.79917	1		ENSG00000269026	19	58193413	58264943	3	1	496437	0.19774	0.42162	0.729087	1
ENSG00000268087	19	16721222	16747342	11	3	482016	0.094203	0.46247	0.799196	1		ENSG00000265558	6	159185693	159185785	13	4	458044	0.19772	0.42163	0.729087	1
ENSG00000228825	13	37496676	37497045	4	2	252033	0.094143	0.4625	0.799222	1		ENSG00000272967	3	119298059	119298497	5	2	497060	0.1977	0.42164	0.729087	1
ENSG00000074317	5	176047085	176057557	6	3	451342	0.093943	0.46258	0.799325	1		ENSG00000212332	10	88248203	88248306	30	10	496447	0.19768	0.42165	0.729087	1
ENSG00000071894	8	145618444	145634733	13	5	480445	0.093901	0.46259	0.799325	1		ENSG00000197360	19	22573821	22605156	375	45	464282	0.19768	0.42165	0.729087	1
ENSG00000214193	1	36772711	36786831	2	1	478376	0.09379	0.46264	0.799385	1		ENSG00000260114	16	29930955	29933226	15	3	496106	0.19764	0.42166	0.729087	1
ENSG00000265347	9	96581639	96581703	15	6	480123	0.093675	0.46268	0.799401	1		ENSG00000213045	1	200298289	200298805	52	12	483382	0.19761	0.42168	0.729087	1
ENSG00000219163	6	53100419	53101095	14	5	445780	0.09367	0.46269	0.799401	1		ENSG00000259932	15	45490715	45491337	8	3	494591	0.1975	0.42172	0.729087	1
ENSG00000123096	12	26287900	26405853	34	11	481046	0.093635	0.4627	0.799401	1		ENSG00000141030	17	17150134	17184607	47	9	488827	0.19751	0.42172	0.729087	1
ENSG00000260382	15	31174470	31175434	4	2	479049	0.093615	0.46271	0.799401	1		ENSG00000231933	22	26272821	26299214	42	9	488815	0.19749	0.42172	0.729087	1
ENSG00000217272	6	86880165	86880736	144	21	435017	0.093562	0.46273	0.799401	1		ENSG00000277866	5	150357981	150358737	18	3	496470	0.19742	0.42175	0.729087	1
ENSG00000266765	17	71890888	71908017	6	2	479987	0.093543	0.46274	0.799401	1		ENSG00000280288	11	11746879	11748249	98	25	438788	0.19741	0.42175	0.729087	1
ENSG00000258764	14	61011118	61011372	94	20	447497	0.093462	0.46277	0.799401	1		ENSG00000267268	19	20011777	20074273	23	6	496740	0.19743	0.42175	0.729087	1
ENSG00000147874	9	19053141	19103117	69	15	466761	0.093392	0.4628	0.799401	1		ENSG00000247131	12	70107413	70132348	20	7	495827	0.1974	0.42176	0.729087	1
ENSG00000271072	15	72742998	72743815	3	2	423688	0.093379	0.4628	0.799401	1		ENSG00000269839	19	21407900	21428043	63	13	493162	0.19734	0.42178	0.729087	1
ENSG00000267563	19	6259168	6259810	46	7	477686	0.093374	0.4628	0.799401	1		ENSG00000184188	5	79595497	79598666	27	6	482430	0.19723	0.42182	0.729087	1
ENSG00000216306	12	95227923	95228934	13	5	458370	0.09324	0.46286	0.799442	1		ENSG00000159337	15	42359881	42386752	25	3	483170	0.19725	0.42182	0.729087	1
ENSG00000253821	8	58405443	58504118	429	37	475597	0.093174	0.46288	0.799442	1		ENSG00000199218	20	51714191	51714523	12	3	495759	0.19717	0.42185	0.729087	1
ENSG00000282964	12	103347067	103347613	165	24	472436	0.093145	0.46289	0.799442	1		ENSG00000265227	12	81552167	81552240	10	3	496430	0.19715	0.42186	0.729087	1
ENSG00000212373	4	167839515	167839629	7	3	410452	0.093119	0.4629	0.799442	1		ENSG00000267476	18	56339845	56419962	11	3	496213	0.19714	0.42186	0.729087	1
ENSG00000207067	8	99054314	99054445	8	3	459768	0.093073	0.46292	0.799442	1		ENSG00000199266	20	37078013	37078146	2	1	493606	0.19715	0.42186	0.729087	1
ENSG00000143153	1	169074935	169101960	201	38	469270	0.093003	0.46295	0.799442	1		ENSG00000140682	16	31483380	31489281	7	3	493641	0.19712	0.42187	0.729087	1
ENSG00000186842	21	33944548	33948191	50	11	473400	0.093003	0.46295	0.799442	1		ENSG00000183036	21	41239243	41301322	73	15	481522	0.19711	0.42187	0.729087	1
ENSG00000234917	1	43144406	43147330	3	2	481168	0.092935	0.46298	0.799442	1		ENSG00000259489	15	89503301	89504277	9	3	495206	0.19708	0.42188	0.729087	1
ENSG00000273893	20	45310315	45311014	2	1	482058	0.09294	0.46298	0.799442	1		ENSG00000283213	16	22817610	22825001	29	8	462370	0.19706	0.42189	0.729087	1
ENSG00000143126	1	109792641	109818372	40	15	466206	0.092898	0.46299	0.799442	1		ENSG00000227557	2	143856053	143856398	3	2	390516	0.19693	0.42194	0.729149	1
ENSG00000136514	3	187086120	187089864	25	8	469321	0.092902	0.46299	0.799442	1		ENSG00000188321	19	9434448	9461838	30	6	458856	0.19676	0.42201	0.729227	1
ENSG00000257741	12	81156933	81164496	39	11	480031	0.092801	0.46303	0.799477	1		ENSG00000262294	17	202429	207372	14	5	435083	0.19673	0.42202	0.729227	1
ENSG00000271296	5	17614890	17615220	3	2	375651	0.092789	0.46304	0.799477	1		ENSG00000254651	11	45420998	45422078	30	12	492330	0.19667	0.42204	0.729227	1
ENSG00000132965	13	31287615	31338563	121	27	459985	0.092642	0.46309	0.799492	1		ENSG00000257435	12	33141697	33146688	8	3	495693	0.19667	0.42204	0.729227	1
ENSG00000272299	13	64411428	64412164	34	5	392163	0.09265	0.46309	0.799492	1		ENSG00000235339	3	42018500	42019526	12	1	496277	0.19662	0.42206	0.729238	1
ENSG00000258240	12	111389487	111395616	11	3	481544	0.092555	0.46313	0.799492	1		ENSG00000249245	4	146545311	146547187	9	3	461750	0.19639	0.42215	0.72935	1
ENSG00000260733	16	78529823	78540465	108	17	445274	0.092548	0.46313	0.799492	1		ENSG00000279066	17	80383374	80385186	7	2	452132	0.19637	0.42216	0.72935	1
ENSG00000226944	1	6264900	6265840	7	2	436426	0.092534	0.46314	0.799492	1		ENSG00000214041	3	9390127	9390876	4	1	497066	0.19632	0.42218	0.72935	1
ENSG00000106524	7	16639401	16685442	21	11	421677	0.092506	0.46315	0.799492	1		ENSG00000279421	15	78892234	78892355	8	3	496085	0.19632	0.42218	0.72935	1
ENSG00000214273	4	190962497	190964569	201	29	456398	0.092469	0.46316	0.799492	1		ENSG00000137944	1	89401456	89458604	269	20	493068	0.19628	0.4222	0.729354	1
ENSG00000280155	6	132451392	132452935	4	2	482289	0.092443	0.46317	0.799492	1		ENSG00000235288	3	42826579	42893920	40	10	483514	0.19625	0.42221	0.729354	1
ENSG00000185483	1	64239693	64647181	370	43	466649	0.092391	0.46319	0.799492	1		ENSG00000138326	10	79793518	79816570	657	113	474067	0.19617	0.42224	0.729382	1
ENSG00000248907	4	156382785	156383815	41	9	461859	0.092375	0.4632	0.799492	1		ENSG00000249635	4	106924474	106943635	15	5	495147	0.19605	0.42229	0.729445	1
ENSG00000199480	14	107092677	107092791	27	2	475031	0.092331	0.46322	0.799501	1		ENSG00000199784	15	56566728	56566834	24	6	496488	0.19595	0.42232	0.729473	1
ENSG00000244716	1	109534904	109535458	6	4	430652	0.092128	0.4633	0.799576	1		ENSG00000124535	6	2765648	2787186	177	45	474632	0.19588	0.42235	0.729501	1
ENSG00000252009	14	101463990	101464061	2	1	481507	0.092107	0.46331	0.799576	1		ENSG00000269929	9	96938740	96940174	6	3	496679	0.19584	0.42237	0.729512	1
ENSG00000132002	19	14625582	14640120	21	5	456567	0.09205	0.46333	0.799576	1		ENSG00000213486	2	61937211	61938113	18	7	461541	0.19576	0.4224	0.729533	1
ENSG00000219314	6	17381598	17382351	104	16	456853	0.092001	0.46335	0.799576	1		ENSG00000248490	5	27412720	27436518	5	2	495261	0.19573	0.42241	0.729533	1
ENSG00000201423	5	143914917	143915233	13	3	482566	0.09198	0.46336	0.799576	1		ENSG00000259257	15	99878062	99878686	9	3	420247	0.19556	0.42248	0.729587	1
ENSG00000206840	10	38283791	38283903	47	7	478225	0.091896	0.46339	0.799576	1		ENSG00000263354	18	64748821	64748923	12	4	496433	0.19554	0.42249	0.729587	1
ENSG00000278011	12	88995639	88995972	3	2	379720	0.091871	0.4634	0.799576	1		ENSG00000263488	17	34437543	34437838	1	1	186689	0.1955	0.4225	0.729587	1
ENSG00000278740	17	66184688	66185306	22	3	473059	0.091834	0.46341	0.799576	1		ENSG00000200814	12	62727872	62727978	5	2	496083	0.19549	0.42251	0.729587	1
ENSG00000085741	11	75897369	75917576	11	3	475728	0.091832	0.46342	0.799576	1		ENSG00000265246	17	25564885	25568687	228	31	479455	0.19548	0.42251	0.729587	1
ENSG00000227345	10	51026325	51130715	753	106	458887	0.091783	0.46344	0.799576	1		ENSG00000250580	3	129918551	129918761	160	37	479503	0.19536	0.42255	0.7296	1
ENSG00000186638	9	34252379	34311369	175	39	472885	0.091745	0.46345	0.799576	1		ENSG00000124459	19	44416781	44439411	27	4	496467	0.19535	0.42256	0.7296	1
ENSG00000255400	11	12108438	12110988	26	2	455605	0.091743	0.46345	0.799576	1		ENSG00000250464	4	56179178	56180091	39	13	486053	0.1953	0.42258	0.7296	1
ENSG00000183207	19	49496705	49519252	30	5	451418	0.091717	0.46346	0.799576	1		ENSG00000263505	18	1159199	1160405	53	8	494218	0.1953	0.42258	0.7296	1
ENSG00000153234	2	157180944	157198860	158	27	476328	0.09163	0.4635	0.799601	1		ENSG00000168502	18	8705659	8832776	613	79	469978	0.19526	0.42259	0.7296	1
ENSG00000276272	12	56805728	56806974	7	4	434895	0.091595	0.46351	0.799601	1		ENSG00000170889	19	54704610	54711515	20	5	480452	0.19524	0.4226	0.7296	1
ENSG00000279116	11	124189134	124190184	12	4	431231	0.091516	0.46354	0.799601	1		ENSG00000203386	2	33931953	34522820	43	14	480238	0.19513	0.42264	0.729639	1
ENSG00000219986	6	6795148	6795635	70	11	446250	0.091473	0.46356	0.799601	1		ENSG00000270385	16	87926561	87927341	22	5	494640	0.19511	0.42265	0.729639	1
ENSG00000267658	17	40306618	40307990	10	3	480579	0.091454	0.46357	0.799601	1		ENSG00000271639	2	234454128	234455678	7	1	496348	0.19503	0.42268	0.729667	1
ENSG00000264104	18	65455505	65458272	35	7	480821	0.091376	0.4636	0.799601	1		ENSG00000207462	11	118573051	118573156	31	4	493927	0.19498	0.4227	0.729678	1
ENSG00000116574	1	228870824	228882416	116	18	473459	0.091341	0.46361	0.799601	1		ENSG00000250945	4	127964585	127998917	8	2	495186	0.19475	0.42279	0.729749	1
ENSG00000270281	19	35270316	35270925	18	5	461779	0.091342	0.46361	0.799601	1		ENSG00000253935	22	22574039	22574525	19	2	495546	0.19477	0.42279	0.729749	1
ENSG00000130193	8	143808621	143818345	369	44	470704	0.091311	0.46362	0.799601	1		ENSG00000234731	2	202418819	202419113	10	2	496879	0.19475	0.4228	0.729749	1
ENSG00000255100	11	76493625	76494106	12	2	480691	0.091294	0.46363	0.799601	1		ENSG00000007314	17	62015914	62050278	18	9	484912	0.19474	0.4228	0.729749	1
ENSG00000139679	13	48985181	49018840	15	6	469978	0.091279	0.46364	0.799601	1		ENSG00000268483	19	57576702	57577507	251	55	459257	0.1947	0.42281	0.729749	1
ENSG00000221434	6	117766553	117766604	37	9	463228	0.091025	0.46374	0.799729	1		ENSG00000281468	19	28293746	28294380	14	3	474300	0.19462	0.42284	0.729777	1
ENSG00000169660	17	80376194	80400521	15	5	460910	0.090986	0.46375	0.799729	1		ENSG00000197245	1	26485511	26490453	72	8	484673	0.19458	0.42286	0.729788	1
ENSG00000086015	1	46269285	46501796	273	24	462901	0.090958	0.46376	0.799729	1		ENSG00000273012	10	33630583	33630833	22	10	426939	0.19452	0.42288	0.729798	1
ENSG00000174450	15	23684645	23692381	228	35	456690	0.090837	0.46381	0.799789	1		ENSG00000266047	13	36929928	36930015	1	1	495407	0.19448	0.4229	0.729809	1
ENSG00000169231	1	155165379	155177772	97	20	470889	0.090762	0.46384	0.799789	1		ENSG00000267752	18	21252217	21252712	31	8	484505	0.19441	0.42293	0.729837	1
ENSG00000232579	19	12615479	12615704	25	2	467656	0.090772	0.46384	0.799789	1		ENSG00000251492	4	136925664	136926057	6	3	491713	0.19434	0.42296	0.729852	1
ENSG00000259966	16	32611620	32626960	4	2	305952	0.090693	0.46387	0.799789	1		ENSG00000229849	1	158848536	158853290	34	7	496700	0.19428	0.42298	0.729852	1
ENSG00000206775	19	3982505	3982570	7	2	338416	0.090699	0.46387	0.799789	1		ENSG00000258817	11	49973943	49974971	8	5	426673	0.19429	0.42298	0.729852	1
ENSG00000160202	21	44589118	44592915	501	71	446928	0.090624	0.4639	0.799813	1		ENSG00000231334	2	54974240	54975541	6	2	487848	0.19419	0.42302	0.729861	1
ENSG00000226889	1	161735115	161736017	13	4	441834	0.090536	0.46393	0.799813	1		ENSG00000218107	6	43673686	43674488	23	5	482882	0.19418	0.42302	0.729861	1
ENSG00000109861	11	88026760	88070955	84	30	453473	0.090498	0.46395	0.799813	1		ENSG00000108839	17	6899384	6914055	174	34	474519	0.19416	0.42303	0.729861	1
ENSG00000219992	6	3754333	3755074	7	1	480264	0.090402	0.46398	0.799813	1		ENSG00000212374	15	84386179	84386274	4	2	494872	0.19412	0.42304	0.729861	1
ENSG00000233464	6	152867065	152868119	9	3	482218	0.090415	0.46398	0.799813	1		ENSG00000244705	15	40604553	40605490	8	4	493415	0.19405	0.42307	0.729889	1
ENSG00000225826	1	168756177	168762124	7	3	480057	0.090394	0.46399	0.799813	1		ENSG00000268460	19	46706683	46718094	95	18	482492	0.19379	0.42317	0.730037	1
ENSG00000257500	12	52801364	52822278	11	4	466046	0.090343	0.46401	0.799813	1		ENSG00000211785	14	22309422	22309956	15	4	483202	0.19365	0.42322	0.7301	1
ENSG00000268056	19	17263398	17278861	11	4	481465	0.090321	0.46402	0.799813	1		ENSG00000279983	5	140602944	140625429	6	3	444690	0.19351	0.42328	0.730167	1
ENSG00000215203	4	42895284	43032675	272	23	465806	0.090291	0.46403	0.799813	1		ENSG00000207952	14	31483852	31483948	5	2	496111	0.19348	0.42329	0.730167	1
ENSG00000109756	4	160188889	160281321	33	8	466810	0.090267	0.46404	0.799813	1		ENSG00000266396	3	75787431	75787514	1	1	491520	0.19346	0.4233	0.730167	1
ENSG00000255471	11	86603256	86636079	24	2	476862	0.090247	0.46405	0.799813	1		ENSG00000237031	2	80799806	80845902	31	6	484039	0.19339	0.42333	0.730171	1
ENSG00000238851	21	37630724	37630829	1	1	479876	0.09011	0.4641	0.799872	1		ENSG00000254832	11	48533825	48534772	193	22	481114	0.19337	0.42333	0.730171	1
ENSG00000249919	5	118890945	118891353	6	2	482055	0.09002	0.46414	0.799872	1		ENSG00000247970	14	100070893	100092077	69	18	488576	0.1932	0.4234	0.730248	1
ENSG00000225302	10	118588272	118609716	118	17	451403	0.089989	0.46415	0.799872	1		ENSG00000227617	2	169628463	169643471	24	9	486244	0.19316	0.42342	0.730248	1
ENSG00000241572	3	64084949	64086798	7	4	479239	0.089948	0.46416	0.799872	1		ENSG00000266877	17	29910181	29964562	71	12	495571	0.19315	0.42342	0.730248	1
ENSG00000271338	6	53246317	53247001	4	2	481234	0.089966	0.46416	0.799872	1		ENSG00000233896	20	1927892	1988163	15	7	410464	0.19311	0.42343	0.730248	1
ENSG00000213214	7	143883176	143892748	1	1	175163	0.089858	0.4642	0.799905	1		ENSG00000103423	16	4475806	4506776	14	5	482837	0.19304	0.42346	0.730276	1
ENSG00000199556	12	45511554	45511671	30	7	479031	0.089842	0.46421	0.799905	1		ENSG00000170264	2	62051991	62081278	18	6	496489	0.19294	0.4235	0.730289	1
ENSG00000253369	8	54307771	54308506	9	3	480428	0.089791	0.46423	0.799905	1		ENSG00000231861	3	98216448	98217507	7	3	423778	0.19286	0.42353	0.730289	1
ENSG00000065883	7	39989636	40136733	125	20	410220	0.089693	0.46427	0.799905	1		ENSG00000273372	10	81727969	81732969	73	4	496382	0.19282	0.42355	0.730289	1
ENSG00000254861	11	23782876	23826144	58	8	437646	0.089674	0.46427	0.799905	1		ENSG00000206911	11	93560788	93560900	66	15	458869	0.19277	0.42357	0.730289	1
ENSG00000227736	2	202417582	202418335	8	2	481846	0.089662	0.46428	0.799905	1		ENSG00000251193	5	97073598	97074617	1	1	490977	0.19269	0.4236	0.730289	1
ENSG00000167272	12	121016567	121019201	15	6	450259	0.089623	0.46429	0.799905	1		ENSG00000253356	8	38006259	38021290	3	2	452136	0.19266	0.42361	0.730289	1
ENSG00000279876	2	146632088	146632413	1	1	482644	0.089606	0.4643	0.799905	1		ENSG00000203772	10	135234170	135238076	13	3	496583	0.19265	0.42362	0.730289	1
ENSG00000103490	16	31212806	31214313	20	10	449016	0.089424	0.46437	0.8	1		ENSG00000165795	14	21484922	21539031	70	25	454207	0.19263	0.42362	0.730289	1
ENSG00000272674	5	140560980	140565974	26	5	470418	0.089341	0.46441	0.800043	1		ENSG00000146833	7	99488036	99517223	46	12	461371	0.19262	0.42363	0.730289	1
ENSG00000234041	1	179106899	179107069	8	3	443874	0.08924	0.46445	0.800051	1		ENSG00000235459	7	122321369	122321716	9	3	496597	0.19262	0.42363	0.730289	1
ENSG00000196081	19	23404401	23433192	100	18	452130	0.089188	0.46447	0.800051	1		ENSG00000238504	11	133372772	133372851	65	25	457166	0.19261	0.42363	0.730289	1
ENSG00000225225	22	18585223	18586415	11	4	482239	0.089171	0.46447	0.800051	1		ENSG00000211886	14	23012122	23012183	5	2	490793	0.19257	0.42365	0.730289	1
ENSG00000204637	2	101125739	101126074	85	23	441416	0.089127	0.46449	0.800051	1		ENSG00000249198	5	57047019	57047544	52	19	479127	0.19255	0.42366	0.730289	1
ENSG00000204511	6	31496494	31498009	3	1	482617	0.089125	0.46449	0.800051	1		ENSG00000226721	9	95599108	95599950	8	4	496869	0.19254	0.42366	0.730289	1
ENSG00000233325	13	21872278	21880512	18	5	477075	0.088976	0.46455	0.800093	1		ENSG00000219284	6	127954103	127956466	10	3	493608	0.1925	0.42368	0.730293	1
ENSG00000267941	7	65939543	65940709	2	1	482577	0.08896	0.46456	0.800093	1		ENSG00000138613	15	63569753	63601325	370	51	481871	0.19246	0.42369	0.730293	1
ENSG00000251188	4	262771	263320	6	3	421392	0.088794	0.46462	0.800093	1		ENSG00000203697	1	223714972	223853436	420	53	306723	0.19242	0.42371	0.730304	1
ENSG00000233527	19	37063972	37085610	14	3	469706	0.08874	0.46464	0.800093	1		ENSG00000271387	1	184354887	184355838	2	1	340248	0.19225	0.42377	0.730383	1
ENSG00000224905	21	15399742	15516789	17	8	427012	0.088723	0.46465	0.800093	1		ENSG00000108389	17	56566890	56595266	9	4	496579	0.19218	0.4238	0.730411	1
ENSG00000235786	22	29388709	29414608	5	2	376593	0.088733	0.46465	0.800093	1		ENSG00000257870	12	55403530	55408031	34	8	460182	0.19211	0.42383	0.730439	1
ENSG00000147684	8	125551344	125580751	290	44	462273	0.088654	0.46468	0.800093	1		ENSG00000221406	1	224444706	224444843	2	1	308299	0.19192	0.4239	0.730452	1
ENSG00000272049	5	8445062	8445648	12	7	336893	0.088564	0.46471	0.800093	1		ENSG00000163171	2	37869025	37899678	100	21	481193	0.1919	0.42391	0.730452	1
ENSG00000197262	17	34639793	34641846	40	9	449877	0.088576	0.46471	0.800093	1		ENSG00000232411	2	166689558	166695608	2	1	497011	0.19189	0.42391	0.730452	1
ENSG00000188372	7	76026835	76071388	250	37	472368	0.088538	0.46472	0.800093	1		ENSG00000254863	11	119858663	119865746	16	6	494287	0.19191	0.42391	0.730452	1
ENSG00000212505	10	8698679	8698794	61	13	468803	0.088482	0.46475	0.800093	1		ENSG00000067225	15	72491370	72524163	45	10	464622	0.19187	0.42392	0.730452	1
ENSG00000280423	6	2562181	2564377	16	4	462179	0.088456	0.46476	0.800093	1		ENSG00000159723	16	67516474	67517716	6	2	465901	0.19187	0.42392	0.730452	1
ENSG00000259532	15	71041271	71046516	7	2	482159	0.088439	0.46476	0.800093	1		ENSG00000175084	2	220283099	220291461	28	10	477244	0.19184	0.42394	0.730463	1
ENSG00000176396	19	40029345	40030973	14	4	481767	0.088443	0.46476	0.800093	1		ENSG00000106410	7	144094333	144107320	15	4	475785	0.19173	0.42398	0.73049	1
ENSG00000251689	4	263655	263964	6	3	421415	0.088424	0.46477	0.800093	1		ENSG00000244146	4	165841770	165842215	7	4	495399	0.19168	0.424	0.73049	1
ENSG00000117751	1	28157289	28178187	5	1	340482	0.088268	0.46483	0.800093	1		ENSG00000236950	1	209145799	209148652	5	2	493721	0.19155	0.42405	0.73049	1
ENSG00000261763	3	139397462	139401406	19	6	481020	0.088278	0.46483	0.800093	1		ENSG00000253332	8	39717738	39718044	6	2	495717	0.19154	0.42405	0.73049	1
ENSG00000133678	10	81838402	81852313	30	11	438995	0.088212	0.46485	0.800093	1		ENSG00000253007	22	34100772	34100906	7	4	469367	0.19154	0.42405	0.73049	1
ENSG00000148343	9	131799213	131834361	93	19	466982	0.088168	0.46487	0.800093	1		ENSG00000229891	22	42760406	42765242	92	24	465847	0.19152	0.42406	0.73049	1
ENSG00000172939	3	38206996	38296979	91	24	468323	0.088105	0.4649	0.800093	1		ENSG00000222724	2	88315873	88316066	20	5	480143	0.19146	0.42408	0.73049	1
ENSG00000273082	22	34318410	34318754	9	4	447972	0.088048	0.46492	0.800093	1		ENSG00000163704	3	9987226	9994078	12	4	444220	0.19148	0.42408	0.73049	1
ENSG00000159592	1	46092976	46152302	110	15	474927	0.08797	0.46495	0.800093	1		ENSG00000174365	20	37075221	37079564	9	3	496124	0.19147	0.42408	0.73049	1
ENSG00000116750	1	192981380	193028626	40	14	369542	0.087973	0.46495	0.800093	1		ENSG00000276758	19	54800046	54800104	23	5	239324	0.1914	0.42411	0.730518	1
ENSG00000202047	10	98379133	98379240	7	2	478715	0.087982	0.46495	0.800093	1		ENSG00000267098	18	58297400	58569959	112	42	437890	0.19132	0.42414	0.730546	1
ENSG00000258993	14	53489773	53490315	46	12	307067	0.087972	0.46495	0.800093	1		ENSG00000262171	16	15978886	15980015	24	3	495791	0.19119	0.42419	0.730608	1
ENSG00000101391	20	31946645	31989367	215	26	469584	0.087964	0.46495	0.800093	1		ENSG00000277695	4	90668953	90677004	5	3	459173	0.1911	0.42422	0.730613	1
ENSG00000132676	1	155657758	155708801	24	6	453988	0.087904	0.46498	0.800093	1		ENSG00000272219	7	101603396	101605174	30	10	493682	0.19112	0.42422	0.730613	1
ENSG00000231213	3	146294342	146324003	145	15	478836	0.087837	0.465	0.800093	1		ENSG00000173208	12	39943835	40013553	154	16	478259	0.19088	0.42431	0.730737	1
ENSG00000179859	17	7816642	7819594	10	3	427485	0.087847	0.465	0.800093	1		ENSG00000233432	1	121244142	121245689	3	1	289382	0.19086	0.42432	0.730737	1
ENSG00000129538	14	21269387	21271437	114	22	426261	0.087814	0.46501	0.800093	1		ENSG00000226926	5	102766107	102862319	13	5	493517	0.19072	0.42437	0.730746	1
ENSG00000236900	10	76104308	76104563	167	23	410394	0.087753	0.46504	0.800093	1		ENSG00000271343	10	120852652	120852853	8	2	494263	0.19073	0.42437	0.730746	1
ENSG00000201218	7	7142204	7142312	31	9	471018	0.087712	0.46505	0.800093	1		ENSG00000196262	7	44836279	44842716	60	14	479974	0.19068	0.42439	0.730746	1
ENSG00000068831	11	64494383	64512928	9	3	461787	0.087714	0.46505	0.800093	1		ENSG00000153086	2	135596117	135659604	59	16	468984	0.19064	0.4244	0.730746	1
ENSG00000259172	15	101835624	101845942	11	4	450431	0.0877	0.46506	0.800093	1		ENSG00000258480	14	40856762	40858344	9	4	496459	0.19054	0.42444	0.730746	1
ENSG00000213178	3	169201459	169201868	13	2	480784	0.087551	0.46512	0.800093	1		ENSG00000254912	15	32786204	32792547	163	44	437024	0.19053	0.42445	0.730746	1
ENSG00000200121	2	176041227	176041318	7	3	482434	0.087525	0.46513	0.800093	1		ENSG00000276993	18	73099011	73099551	20	4	478497	0.1904	0.4245	0.730746	1
ENSG00000280445	22	27810423	27815674	15	7	407088	0.087529	0.46513	0.800093	1		ENSG00000224927	1	110353264	110353620	5	3	430151	0.19031	0.42453	0.730746	1
ENSG00000168671	5	36035119	36066993	10	4	445582	0.087397	0.46518	0.800093	1		ENSG00000256381	12	4754662	4757193	5	2	434109	0.19032	0.42453	0.730746	1
ENSG00000258012	12	93251855	93253049	16	3	482494	0.087357	0.46519	0.800093	1		ENSG00000232797	21	15164956	15165462	25	5	320711	0.19029	0.42454	0.730746	1
ENSG00000238933	9	44850221	44850332	1	1	175163	0.087342	0.4652	0.800093	1		ENSG00000271882	8	102220376	102220786	23	6	473055	0.19027	0.42455	0.730746	1
ENSG00000123136	19	14519663	14530195	1	1	479985	0.087342	0.4652	0.800093	1		ENSG00000241625	2	62718313	62718601	42	8	491973	0.19024	0.42456	0.730746	1
ENSG00000229774	2	121444211	121468093	301	25	454497	0.087219	0.46525	0.800093	1		ENSG00000123643	5	150816608	150871942	196	31	487720	0.19024	0.42456	0.730746	1
ENSG00000248710	3	159945241	160167617	13	5	458354	0.087219	0.46525	0.800093	1		ENSG00000152133	2	37311594	37326387	19	5	463792	0.19016	0.42459	0.730746	1
ENSG00000272768	7	44924552	44925992	8	4	436362	0.087178	0.46526	0.800093	1		ENSG00000153551	3	32433163	32497020	19	5	469129	0.19014	0.4246	0.730746	1
ENSG00000249917	8	116962736	117337297	117	15	464976	0.087189	0.46526	0.800093	1		ENSG00000196358	9	135037063	135119921	19	7	460989	0.19009	0.42462	0.730746	1
ENSG00000237402	1	7429003	7430331	107	30	444576	0.087156	0.46527	0.800093	1		ENSG00000266256	18	74327169	74337897	131	28	463310	0.19008	0.42462	0.730746	1
ENSG00000164506	6	147525561	147711612	341	58	458691	0.087176	0.46527	0.800093	1		ENSG00000253298	5	158875564	158893284	4	2	417972	0.19002	0.42465	0.730746	1
ENSG00000200112	12	116290453	116290523	5	2	420909	0.087144	0.46528	0.800093	1		ENSG00000214846	4	15732585	15733250	19	3	496528	0.18999	0.42466	0.730746	1
ENSG00000258966	14	71511092	71511357	7	3	394760	0.087107	0.46529	0.800093	1		ENSG00000176043	14	73396320	73396638	6	3	495814	0.18996	0.42467	0.730746	1
ENSG00000243483	3	112760237	112760661	108	21	464992	0.087088	0.4653	0.800093	1		ENSG00000241668	5	31053672	31054260	14	5	474035	0.18995	0.42468	0.730746	1
ENSG00000252341	5	10292153	10292260	22	3	456765	0.087087	0.4653	0.800093	1		ENSG00000135374	11	34500340	34535352	31	11	464806	0.18993	0.42468	0.730746	1
ENSG00000100181	22	17082777	17179632	106	32	427345	0.087097	0.4653	0.800093	1		ENSG00000280155	6	132451392	132452935	4	2	496857	0.18988	0.4247	0.730746	1
ENSG00000219559	6	110883378	110883818	54	8	468610	0.086972	0.46535	0.800136	1		ENSG00000275138	6	141340925	141341163	4	2	496672	0.18988	0.4247	0.730746	1
ENSG00000234091	10	13771383	13798200	16	4	480708	0.086933	0.46536	0.800136	1		ENSG00000063660	2	241375088	241407495	619	68	468042	0.18986	0.42471	0.730746	1
ENSG00000172156	17	32612687	32615353	11	5	464408	0.086914	0.46537	0.800136	1		ENSG00000227632	2	130959885	130970201	8	2	493710	0.18982	0.42472	0.730746	1
ENSG00000100554	14	67804788	67826966	12	4	368152	0.086832	0.4654	0.800137	1		ENSG00000220739	6	145029242	145029633	6	2	492035	0.1898	0.42473	0.730746	1
ENSG00000113205	5	140480057	140483411	20	4	482283	0.086795	0.46542	0.800137	1		ENSG00000207773	19	46178186	46178282	7	2	496988	0.18977	0.42474	0.730746	1
ENSG00000272564	2	86131402	86131850	18	2	326149	0.086769	0.46543	0.800137	1		ENSG00000214533	2	65893829	65894871	9	3	496138	0.18976	0.42475	0.730746	1
ENSG00000168263	9	2717502	2730037	65	21	410956	0.086726	0.46544	0.800137	1		ENSG00000283365	16	49988896	50002641	12	4	468837	0.18972	0.42476	0.730746	1
ENSG00000262085	17	3057183	3058176	78	16	306387	0.086659	0.46547	0.800137	1		ENSG00000238961	5	76376259	76376396	15	4	474662	0.1897	0.42477	0.730746	1
ENSG00000254275	8	129417515	129576925	83	21	462405	0.086592	0.4655	0.800137	1		ENSG00000257016	12	10703865	10704134	14	3	494801	0.18971	0.42477	0.730746	1
ENSG00000225323	16	218678	219333	5	3	480021	0.086473	0.46555	0.800137	1		ENSG00000158201	18	19230858	19284766	54	12	473354	0.18967	0.42478	0.730746	1
ENSG00000249745	4	41844171	41845967	8	2	481949	0.086443	0.46556	0.800137	1		ENSG00000278256	8	5220893	5221172	17	5	496033	0.18961	0.42481	0.730774	1
ENSG00000259630	15	85958459	85958864	7	3	480629	0.086392	0.46558	0.800137	1		ENSG00000232031	6	82434439	82446070	78	10	478468	0.18956	0.42483	0.730776	1
ENSG00000215455	21	45958864	45960078	31	8	470597	0.086388	0.46558	0.800137	1		ENSG00000133808	11	12308447	12380691	478	60	484211	0.18946	0.42486	0.730776	1
ENSG00000201900	1	115270341	115270445	4	1	482074	0.086367	0.46559	0.800137	1		ENSG00000258778	14	64201415	64202641	3	2	433818	0.18945	0.42487	0.730776	1
ENSG00000252674	2	125690492	125690597	20	3	251772	0.08636	0.46559	0.800137	1		ENSG00000261924	17	78940039	78945013	33	6	493854	0.18944	0.42487	0.730776	1
ENSG00000262154	16	2872660	2872994	6	2	327996	0.08636	0.46559	0.800137	1		ENSG00000148943	11	27516123	27528320	121	25	487484	0.18943	0.42488	0.730776	1
ENSG00000127980	7	92116334	92157845	63	12	462166	0.086347	0.4656	0.800137	1		ENSG00000151164	12	110940005	110969891	108	23	405257	0.18938	0.4249	0.730787	1
ENSG00000201654	14	32671251	32671357	38	17	392291	0.086278	0.46562	0.800137	1		ENSG00000236104	6	33282183	33285719	3	1	497213	0.18928	0.42494	0.730806	1
ENSG00000257847	12	94984597	94984869	22	3	467582	0.086253	0.46563	0.800137	1		ENSG00000241961	8	68318750	68319307	44	7	475001	0.18927	0.42494	0.730806	1
ENSG00000147509	8	54764368	54871863	166	30	437014	0.086126	0.46568	0.800137	1		ENSG00000272416	5	53176123	53176881	4	2	494683	0.1892	0.42497	0.730806	1
ENSG00000279456	9	70983742	70985743	367	57	454795	0.086103	0.46569	0.800137	1		ENSG00000168619	8	39442097	39587583	12	3	470317	0.18918	0.42497	0.730806	1
ENSG00000237975	1	152140601	152417932	142	28	432992	0.086084	0.4657	0.800137	1		ENSG00000252335	13	95671489	95671590	11	3	496412	0.18916	0.42498	0.730806	1
ENSG00000260774	5	214013	217394	24	4	430536	0.086088	0.4657	0.800137	1		ENSG00000272815	17	16691371	16719854	3	1	186689	0.18907	0.42502	0.730851	1
ENSG00000259760	15	99936818	99941520	13	3	452623	0.086035	0.46572	0.800137	1		ENSG00000257773	12	106409675	106410784	66	18	481239	0.18899	0.42505	0.730879	1
ENSG00000125434	17	8191081	8198661	18	7	431741	0.085974	0.46574	0.800137	1		ENSG00000229637	17	46800530	46802120	6	3	495385	0.18894	0.42507	0.730889	1
ENSG00000172273	11	118992297	119006754	29	7	458399	0.08593	0.46576	0.800137	1		ENSG00000269321	19	48649165	48650670	13	3	496028	0.18886	0.4251	0.730915	1
ENSG00000251868	16	72855832	72855891	17	5	425250	0.085927	0.46576	0.800137	1		ENSG00000117222	1	205055270	205091143	20	6	496950	0.18881	0.42512	0.730915	1
ENSG00000264501	1	10366523	10366813	6	2	482053	0.085897	0.46577	0.800137	1		ENSG00000229220	1	200116659	200117407	10	4	450206	0.1888	0.42513	0.730915	1
ENSG00000276631	19	29713449	29714044	9	3	480530	0.085851	0.46579	0.800137	1		ENSG00000111877	6	119134605	119256327	164	32	474960	0.18876	0.42514	0.730915	1
ENSG00000118849	3	158414681	158450485	54	12	451588	0.085771	0.46582	0.800137	1		ENSG00000122548	7	26572740	26578407	35	7	490965	0.18869	0.42517	0.730943	1
ENSG00000217030	6	4979306	4979728	39	7	455789	0.085677	0.46586	0.800137	1		ENSG00000222776	14	22248785	22248866	1	1	495354	0.18861	0.4252	0.730958	1
ENSG00000151702	11	128556430	128683162	348	33	453765	0.085662	0.46587	0.800137	1		ENSG00000257386	12	74931925	74932413	5	2	496722	0.18859	0.42521	0.730958	1
ENSG00000252840	1	151500307	151500414	6	3	269188	0.085613	0.46589	0.800137	1		ENSG00000144645	3	31699382	32022794	162	34	482458	0.18856	0.42522	0.730958	1
ENSG00000223189	7	128267226	128267329	135	33	473702	0.085614	0.46589	0.800137	1		ENSG00000260969	16	78271259	78275115	11	6	379206	0.18851	0.42524	0.730966	1
ENSG00000204345	17	72575504	72588422	13	4	441944	0.085605	0.46589	0.800137	1		ENSG00000155918	6	150339470	150346668	104	16	454086	0.18843	0.42527	0.730966	1
ENSG00000228175	1	90459152	90459880	84	7	473453	0.085543	0.46591	0.800137	1		ENSG00000278877	5	8754981	8755271	59	17	482360	0.1884	0.42528	0.730966	1
ENSG00000236209	2	75146682	75151973	16	5	440321	0.085544	0.46591	0.800137	1		ENSG00000180209	16	30386098	30389312	4	2	415021	0.18841	0.42528	0.730966	1
ENSG00000251088	3	97952495	98176742	8	3	482541	0.085515	0.46593	0.800137	1		ENSG00000226337	9	71155952	71259358	10	3	432860	0.1883	0.42532	0.730974	1
ENSG00000255284	11	777578	784297	8	4	479787	0.085515	0.46593	0.800137	1		ENSG00000163618	3	62384021	62861064	755	84	477696	0.18824	0.42534	0.730974	1
ENSG00000225594	2	132844862	132860137	97	20	449594	0.085473	0.46594	0.800137	1		ENSG00000276109	11	72262093	72262963	6	3	486847	0.18826	0.42534	0.730974	1
ENSG00000185278	1	173837220	173872687	93	15	468560	0.085465	0.46595	0.800137	1		ENSG00000240770	21	19135632	19164840	9	3	496441	0.18825	0.42534	0.730974	1
ENSG00000242687	7	98610788	98645863	27	9	435666	0.085435	0.46596	0.800137	1		ENSG00000170871	4	6784459	6885897	433	73	446351	0.18808	0.42541	0.731071	1
ENSG00000241383	3	168720862	168723254	8	4	437744	0.085371	0.46598	0.800146	1		ENSG00000112419	6	143857982	144152322	70	22	477172	0.18802	0.42543	0.731082	1
ENSG00000232825	1	99469832	99614408	22	9	306448	0.085254	0.46603	0.800187	1		ENSG00000239035	15	57570768	57570871	4	1	496606	0.18793	0.42546	0.731109	1
ENSG00000259884	12	52452243	52453287	17	7	442598	0.085221	0.46604	0.800187	1		ENSG00000255462	11	11591631	11595329	23	5	438807	0.1878	0.42552	0.731189	1
ENSG00000116525	1	33611003	33647267	48	8	462892	0.085181	0.46606	0.800187	1		ENSG00000136295	7	2671585	2704436	29	9	461838	0.18762	0.42559	0.731279	1
ENSG00000227291	2	117938468	117939138	8	3	481231	0.085068	0.4661	0.800187	1		ENSG00000092108	14	31091318	31205018	55	15	490576	0.18759	0.4256	0.731279	1
ENSG00000214407	3	101659703	101716770	20	8	481420	0.085058	0.46611	0.800187	1		ENSG00000267756	18	14074911	14075740	65	9	472954	0.18748	0.42564	0.731324	1
ENSG00000212432	12	9597654	9597801	54	7	477782	0.085047	0.46611	0.800187	1		ENSG00000264211	11	118781417	118781496	6	2	494709	0.18742	0.42567	0.73133	1
ENSG00000266711	17	77128804	77132484	101	15	435340	0.08506	0.46611	0.800187	1		ENSG00000266950	19	9904297	9912977	203	36	458665	0.18739	0.42568	0.73133	1
ENSG00000231178	6	159774954	159775705	9	3	389391	0.084964	0.46615	0.80023	1		ENSG00000237292	1	181143620	181151344	180	27	480631	0.1873	0.42571	0.73133	1
ENSG00000224465	22	22525369	22525942	11	4	447987	0.084889	0.46617	0.800238	1		ENSG00000095932	19	3473984	3480540	41	11	456485	0.18731	0.42571	0.73133	1
ENSG00000266676	10	131641563	131641638	2	1	328904	0.084768	0.46622	0.800272	1		ENSG00000232999	6	2910847	2912347	7	4	495263	0.18729	0.42572	0.73133	1
ENSG00000170923	19	9212945	9213982	19	2	481238	0.08478	0.46622	0.800272	1		ENSG00000256803	12	10167839	10183205	7	2	452240	0.18725	0.42573	0.73133	1
ENSG00000060303	6	50824968	50825375	73	16	456141	0.084664	0.46626	0.800289	1		ENSG00000258845	14	46037198	46038272	37	4	496041	0.18724	0.42574	0.73133	1
ENSG00000238230	13	95351948	95355116	33	8	456142	0.084676	0.46626	0.800289	1		ENSG00000227824	2	216734646	216735241	4	2	497161	0.18711	0.42579	0.731392	1
ENSG00000271977	4	3916914	3926001	22	6	407919	0.084613	0.46628	0.800298	1		ENSG00000259040	6	7881755	8064597	17	6	494715	0.18705	0.42581	0.731403	1
ENSG00000215198	9	35147407	35149181	28	7	475493	0.084483	0.46634	0.800357	1		ENSG00000231802	2	220548752	220549517	5	2	457113	0.18691	0.42587	0.731458	1
ENSG00000229360	2	107557336	107557938	8	2	478434	0.084441	0.46635	0.800357	1		ENSG00000170442	12	52668459	52702947	26	8	488754	0.1869	0.42587	0.731458	1
ENSG00000224884	3	8615412	8634810	8	3	479756	0.084425	0.46636	0.800357	1		ENSG00000224309	21	14410481	14439354	1	1	308450	0.18682	0.4259	0.731486	1
ENSG00000228181	10	15213035	15213277	10	4	477890	0.084179	0.46646	0.800363	1		ENSG00000217239	6	5788579	5788932	13	4	370061	0.18676	0.42592	0.731494	1
ENSG00000261017	16	48093582	48093906	44	7	453633	0.08412	0.46648	0.800363	1		ENSG00000272588	4	750810	751528	10	4	494148	0.18669	0.42595	0.731494	1
ENSG00000234471	7	523744	535755	11	4	449746	0.084097	0.46649	0.800363	1		ENSG00000126785	14	63671126	63759937	54	15	496259	0.1867	0.42595	0.731494	1
ENSG00000183576	14	99864083	99947226	8	1	464679	0.084104	0.46649	0.800363	1		ENSG00000207692	7	126698142	126698238	17	2	496670	0.18668	0.42596	0.731494	1
ENSG00000236550	20	1657308	1657553	24	2	357756	0.084094	0.46649	0.800363	1		ENSG00000230894	9	119330728	119348607	77	17	479925	0.18638	0.42607	0.73166	1
ENSG00000204420	6	31691121	31694491	1	1	481742	0.084071	0.4665	0.800363	1		ENSG00000280419	16	87330555	87331239	19	6	485200	0.18624	0.42613	0.731739	1
ENSG00000160193	21	44263204	44299665	70	19	471482	0.084076	0.4665	0.800363	1		ENSG00000268658	19	21666176	21686040	74	13	442788	0.18615	0.42616	0.731751	1
ENSG00000109062	17	72744791	72765492	52	10	434142	0.083993	0.46653	0.800363	1		ENSG00000234706	13	26691686	26693102	10	3	493701	0.18607	0.4262	0.731751	1
ENSG00000229321	2	207731519	207733013	11	4	481029	0.083972	0.46654	0.800363	1		ENSG00000207630	19	4770682	4770791	5	2	496358	0.18606	0.4262	0.731751	1
ENSG00000252189	10	88505597	88505706	24	7	384908	0.083963	0.46654	0.800363	1		ENSG00000255461	11	56064017	56064947	10	3	478315	0.18604	0.42621	0.731751	1
ENSG00000255156	22	20829490	20829598	2	1	481515	0.083982	0.46654	0.800363	1		ENSG00000223120	15	97385299	97385614	22	4	438081	0.18603	0.42621	0.731751	1
ENSG00000132406	4	4237269	4249939	22	4	439160	0.083951	0.46655	0.800363	1		ENSG00000267211	17	42405981	42408830	3	1	494006	0.18601	0.42622	0.731751	1
ENSG00000173295	8	8086117	8102387	1038	67	453104	0.08392	0.46656	0.800363	1		ENSG00000152219	11	30344598	30359774	167	15	485458	0.18583	0.42629	0.731793	1
ENSG00000264881	1	10287776	10287861	9	4	482553	0.083877	0.46658	0.800363	1		ENSG00000235955	7	45855815	45858615	22	3	464477	0.18577	0.42631	0.731793	1
ENSG00000243071	12	77054185	77054664	3	2	480026	0.083841	0.46659	0.800363	1		ENSG00000165959	14	95648277	95786243	102	15	486266	0.18575	0.42632	0.731793	1
ENSG00000227734	10	19579152	19580409	15	4	469250	0.0838	0.46661	0.800371	1		ENSG00000157211	1	54598641	54619443	28	11	493571	0.18559	0.42638	0.731793	1
ENSG00000108384	17	56769934	56812972	45	9	469849	0.083704	0.46665	0.800405	1		ENSG00000207488	7	89881237	89881334	12	4	495990	0.18559	0.42638	0.731793	1
ENSG00000224340	1	10114503	10114839	40	4	473247	0.083667	0.46666	0.800405	1		ENSG00000200830	12	14706636	14706904	4	2	495538	0.18559	0.42638	0.731793	1
ENSG00000236453	7	93652145	93695973	19	8	412939	0.083576	0.4667	0.800411	1		ENSG00000252628	17	42384456	42384541	1	1	496781	0.18555	0.4264	0.731793	1
ENSG00000263810	3	99410324	99410415	181	8	472384	0.083514	0.46672	0.800411	1		ENSG00000267030	19	4447301	4448214	4	2	448661	0.18554	0.4264	0.731793	1
ENSG00000251605	5	77603327	77603738	76	8	476808	0.083512	0.46672	0.800411	1		ENSG00000241787	3	106613199	106614565	7	3	451780	0.18553	0.42641	0.731793	1
ENSG00000132703	1	159557615	159558655	13	4	413806	0.08348	0.46674	0.800411	1		ENSG00000186842	21	33944548	33948191	50	11	491209	0.18547	0.42643	0.731793	1
ENSG00000104964	19	3052908	3063105	158	29	392020	0.083456	0.46674	0.800411	1		ENSG00000261019	7	42940871	42942238	8	1	496850	0.18542	0.42645	0.731793	1
ENSG00000236274	1	35975343	35977039	6	2	307316	0.083407	0.46676	0.800411	1		ENSG00000211875	14	22999278	22999329	9	3	496195	0.18542	0.42645	0.731793	1
ENSG00000163930	3	52435029	52444366	2	1	482294	0.083286	0.46681	0.800411	1		ENSG00000050730	4	122052563	122148621	33	7	485614	0.18532	0.42649	0.731793	1
ENSG00000223062	1	28151049	28151154	3	1	363630	0.083248	0.46683	0.800411	1		ENSG00000251569	2	170335990	170382432	10	4	495858	0.18522	0.42653	0.731793	1
ENSG00000273600	11	95490123	95490606	276	40	464667	0.083251	0.46683	0.800411	1		ENSG00000223414	6	166322290	166401536	84	14	496092	0.18522	0.42653	0.731793	1
ENSG00000204421	6	31686425	31689622	3	2	380140	0.083204	0.46684	0.800411	1		ENSG00000164877	7	1474002	1499138	201	34	430611	0.1852	0.42654	0.731793	1
ENSG00000283285	19	52417928	52420956	15	5	481779	0.083191	0.46685	0.800411	1		ENSG00000260005	17	79202507	79207783	25	8	445485	0.18515	0.42656	0.731793	1
ENSG00000175536	11	74202888	74204778	10	2	482034	0.083176	0.46686	0.800411	1		ENSG00000263880	14	76821072	76821352	84	21	478311	0.18508	0.42658	0.731793	1
ENSG00000201247	14	101436216	101436289	12	3	452905	0.083177	0.46686	0.800411	1		ENSG00000201999	16	66335712	66335843	12	3	479462	0.18509	0.42658	0.731793	1
ENSG00000205632	22	49262582	49294198	79	38	397906	0.083117	0.46688	0.80042	1		ENSG00000211897	14	106235439	106237742	30	9	437983	0.18505	0.42659	0.731793	1
ENSG00000119720	14	90734200	90798481	781	66	449769	0.083067	0.4669	0.800428	1		ENSG00000143799	1	226548392	226595780	19	3	495803	0.185	0.42662	0.731793	1
ENSG00000213433	5	151145420	151145939	9	3	413621	0.083012	0.46692	0.800436	1		ENSG00000107341	9	33817565	33920402	136	17	487896	0.18495	0.42664	0.731793	1
ENSG00000259639	15	36231368	36544458	23	9	480241	0.082973	0.46694	0.800445	1		ENSG00000226763	19	44100769	44118649	18	6	496588	0.18493	0.42664	0.731793	1
ENSG00000127580	16	734622	740444	13	3	477896	0.082907	0.46696	0.800453	1		ENSG00000154016	17	18923986	18950950	3	2	391911	0.18485	0.42667	0.731793	1
ENSG00000236244	1	234404329	234408246	31	4	482014	0.082845	0.46699	0.800479	1		ENSG00000236816	9	44076368	44118444	98	3	366007	0.18484	0.42668	0.731793	1
ENSG00000227846	2	234512199	234513047	28	9	481076	0.082749	0.46703	0.800513	1		ENSG00000204117	20	36305312	36311636	35	3	496611	0.18481	0.42669	0.731793	1
ENSG00000236382	21	46122136	46122706	16	5	480084	0.082707	0.46704	0.800513	1		ENSG00000224907	10	111567409	111567887	9	3	496233	0.18478	0.4267	0.731793	1
ENSG00000270702	15	42010568	42010870	7	3	440087	0.08259	0.46709	0.800572	1		ENSG00000235482	3	37789601	37790391	9	4	461428	0.18476	0.42671	0.731793	1
ENSG00000236976	7	63601916	63602779	14	3	482239	0.082507	0.46712	0.800589	1		ENSG00000244083	4	123736926	123737272	37	9	495769	0.18476	0.42671	0.731793	1
ENSG00000254526	11	29181503	29288281	12	4	482217	0.082482	0.46713	0.800589	1		ENSG00000255026	11	287305	288987	21	6	359916	0.18474	0.42672	0.731793	1
ENSG00000253392	19	2915144	2926805	8	3	356387	0.082302	0.4672	0.800652	1		ENSG00000268117	19	21902603	21902837	4	2	496987	0.1847	0.42673	0.731793	1
ENSG00000268834	19	15002707	15003616	17	3	460012	0.082291	0.46721	0.800652	1		ENSG00000207269	5	100068762	100069090	8	2	495041	0.18467	0.42675	0.731793	1
ENSG00000259999	16	75355788	75358946	34	9	475979	0.082227	0.46723	0.800652	1		ENSG00000266740	14	65801835	65801901	8	4	455531	0.18462	0.42676	0.731793	1
ENSG00000186272	19	57922532	57933307	12	6	481588	0.08223	0.46723	0.800652	1		ENSG00000145777	5	110405760	110413722	15	4	495880	0.18461	0.42677	0.731793	1
ENSG00000276160	22	20610447	20616201	150	30	452866	0.082109	0.46728	0.800652	1		ENSG00000201968	3	126283408	126283521	67	19	485450	0.18458	0.42678	0.731793	1
ENSG00000260395	16	22009631	22010977	2	1	482428	0.082006	0.46732	0.800652	1		ENSG00000223901	21	47640183	47645278	17	4	448931	0.18457	0.42678	0.731793	1
ENSG00000248672	2	160628362	160761221	25	8	434033	0.081988	0.46733	0.800652	1		ENSG00000042088	14	90422246	90511112	94	14	482699	0.1845	0.42681	0.731793	1
ENSG00000268471	4	153457416	153460415	18	9	480810	0.081938	0.46735	0.800652	1		ENSG00000127526	19	16660642	16683193	66	10	482683	0.18444	0.42683	0.731793	1
ENSG00000186152	19	55208383	55212683	29	5	450859	0.081926	0.46735	0.800652	1		ENSG00000269924	8	48439959	48440710	5	2	458126	0.18444	0.42684	0.731793	1
ENSG00000113013	5	137890571	137911133	276	20	462172	0.081884	0.46737	0.800652	1		ENSG00000231986	21	25261114	25262857	3	1	496248	0.1844	0.42685	0.731793	1
ENSG00000122756	9	34551430	34590138	17	9	481121	0.081863	0.46738	0.800652	1		ENSG00000200105	12	15824641	15824744	2	1	492378	0.18436	0.42686	0.731793	1
ENSG00000164136	4	142557752	142655140	32	6	471985	0.081747	0.46742	0.800652	1		ENSG00000150459	13	21714653	21723223	29	7	462481	0.18431	0.42689	0.731793	1
ENSG00000279943	4	187110186	187112644	19	3	480181	0.081755	0.46742	0.800652	1		ENSG00000175097	11	36613493	36619829	11	3	496844	0.18426	0.4269	0.731793	1
ENSG00000270226	22	17493294	17493822	18	6	426708	0.081747	0.46742	0.800652	1		ENSG00000267143	18	11620716	11621157	1	1	186689	0.18427	0.4269	0.731793	1
ENSG00000273085	11	5090802	5091727	16	4	481873	0.081736	0.46743	0.800652	1		ENSG00000224761	10	38453576	38501345	145	21	450384	0.1842	0.42693	0.731793	1
ENSG00000254706	1	162337102	162353321	7	2	480320	0.081654	0.46746	0.800652	1		ENSG00000239547	22	17833773	17834067	52	16	460554	0.18416	0.42694	0.731793	1
ENSG00000260765	16	55762027	55784023	18	4	464381	0.081666	0.46746	0.800652	1		ENSG00000241654	17	9493219	9493799	2	1	336874	0.18415	0.42695	0.731793	1
ENSG00000115946	2	68384976	68403370	9	2	482397	0.081624	0.46747	0.800652	1		ENSG00000124243	20	49411431	49499213	234	34	490506	0.18414	0.42695	0.731793	1
ENSG00000130167	19	11406815	11437672	37	6	471939	0.081644	0.46747	0.800652	1		ENSG00000242522	3	183266523	183270114	8	2	417472	0.18404	0.42699	0.731793	1
ENSG00000143315	1	159997463	160001781	74	21	466979	0.081546	0.4675	0.800652	1		ENSG00000249407	3	136677967	136701038	10	2	198792	0.18401	0.427	0.731793	1
ENSG00000261641	16	1495344	1496520	15	5	458934	0.081557	0.4675	0.800652	1		ENSG00000199378	5	99357508	99357610	5	2	496362	0.18403	0.427	0.731793	1
ENSG00000257851	12	52106253	52107390	7	1	481565	0.081464	0.46754	0.800652	1		ENSG00000279758	15	83407138	83407874	7	3	494818	0.18402	0.427	0.731793	1
ENSG00000160191	21	44073860	44195619	182	46	461501	0.081448	0.46754	0.800652	1		ENSG00000206960	6	14646766	14646869	12	1	493887	0.18399	0.42701	0.731793	1
ENSG00000099917	22	20861889	20941919	76	20	437447	0.081385	0.46757	0.800652	1		ENSG00000212579	6	35619595	35619722	6	3	493444	0.184	0.42701	0.731793	1
ENSG00000234928	22	23775751	23777258	9	3	481189	0.081377	0.46757	0.800652	1		ENSG00000253078	2	37662653	37662751	16	2	496586	0.18395	0.42703	0.731793	1
ENSG00000279017	3	45791119	45792143	5	2	481177	0.08133	0.46759	0.800652	1		ENSG00000175202	15	72968124	72978490	8	5	493439	0.18395	0.42703	0.731793	1
ENSG00000204301	6	32162620	32191844	115	35	450576	0.081294	0.4676	0.800652	1		ENSG00000213606	10	69510042	69510983	8	2	496593	0.18388	0.42705	0.731793	1
ENSG00000227728	1	246672340	246685894	172	40	441654	0.081224	0.46763	0.800652	1		ENSG00000133393	16	15959577	15982482	25	4	459251	0.18387	0.42706	0.731793	1
ENSG00000272009	6	28046570	28048908	13	3	482178	0.081213	0.46764	0.800652	1		ENSG00000246877	15	76020011	76030964	21	3	488844	0.18379	0.42709	0.731793	1
ENSG00000139547	12	57345215	57352103	47	12	435024	0.081215	0.46764	0.800652	1		ENSG00000239191	5	149923152	149923251	1	1	494953	0.18376	0.4271	0.731793	1
ENSG00000183458	16	15005408	15029565	23	7	412572	0.0812	0.46764	0.800652	1		ENSG00000220908	6	93432721	93433547	4	2	490855	0.18377	0.4271	0.731793	1
ENSG00000188269	19	14938083	14945960	17	5	408365	0.08119	0.46765	0.800652	1		ENSG00000115266	19	1450148	1473243	106	25	472722	0.18375	0.4271	0.731793	1
ENSG00000213083	2	207551241	207552086	128	18	452670	0.081068	0.46769	0.800659	1		ENSG00000257252	12	93710911	93771512	123	30	465521	0.18366	0.42714	0.731838	1
ENSG00000270919	15	80872370	80872907	1	1	477819	0.081053	0.4677	0.800659	1		ENSG00000283088	19	53383916	53466021	11	4	492403	0.18361	0.42716	0.731842	1
ENSG00000251828	5	79602054	79602187	19	6	429592	0.080986	0.46773	0.800659	1		ENSG00000250842	5	144717495	144761233	80	17	484641	0.18359	0.42717	0.731842	1
ENSG00000259685	15	90645881	90676677	7	3	479661	0.080985	0.46773	0.800659	1		ENSG00000275995	15	81695367	81695911	48	15	473823	0.18341	0.42724	0.731932	1
ENSG00000260289	16	7938491	7944397	13	4	411647	0.080987	0.46773	0.800659	1		ENSG00000265902	11	74431313	74431382	28	9	495159	0.18339	0.42725	0.731932	1
ENSG00000226542	2	235993466	235997230	141	23	402546	0.080848	0.46778	0.800719	1		ENSG00000236343	7	144702151	144703228	17	7	277485	0.18328	0.42729	0.731963	1
ENSG00000255397	8	61850264	61852430	12	3	480092	0.080735	0.46783	0.800753	1		ENSG00000203362	6	43555967	43559099	3	1	497065	0.18321	0.42731	0.731963	1
ENSG00000105198	19	40093141	40098116	7	4	306490	0.080719	0.46783	0.800753	1		ENSG00000250251	16	15219099	15248421	13	4	467428	0.18322	0.42731	0.731963	1
ENSG00000271779	17	62568947	62569199	2	1	482272	0.080551	0.4679	0.800781	1		ENSG00000279531	5	25425521	25425708	11	3	496050	0.18316	0.42734	0.731985	1
ENSG00000104691	8	30589764	30624522	26	2	469834	0.080516	0.46791	0.800781	1		ENSG00000244045	17	26684604	26690705	10	6	434802	0.18312	0.42735	0.731985	1
ENSG00000182685	16	2259254	2261951	17	4	424238	0.080513	0.46791	0.800781	1		ENSG00000169129	10	116054583	116164515	60	19	477771	0.18308	0.42737	0.731995	1
ENSG00000223891	20	42839600	42854667	129	24	434132	0.080452	0.46794	0.800781	1		ENSG00000141854	19	14183348	14185874	38	5	479738	0.18295	0.42742	0.732055	1
ENSG00000253994	8	111821623	111822123	21	2	481977	0.080426	0.46795	0.800781	1		ENSG00000273792	15	61139956	61141267	8	4	451554	0.18286	0.42745	0.732055	1
ENSG00000102934	16	57282951	57318599	38	8	431911	0.08034	0.46798	0.800781	1		ENSG00000015532	17	48423453	48440499	50	8	480573	0.18286	0.42745	0.732055	1
ENSG00000264026	17	70339081	70351277	19	6	379517	0.080293	0.468	0.800781	1		ENSG00000225918	7	144737092	144738034	4	2	496109	0.18283	0.42746	0.732055	1
ENSG00000180998	14	53019866	53104431	135	23	329409	0.080231	0.46803	0.800781	1		ENSG00000238620	10	106159563	106159661	1	1	186689	0.18274	0.4275	0.732074	1
ENSG00000250127	5	57837394	57854070	71	15	452275	0.080198	0.46804	0.800781	1		ENSG00000206598	6	121675500	121675606	17	4	474701	0.18267	0.42753	0.732074	1
ENSG00000165633	10	50222290	50323554	46	12	458021	0.080126	0.46807	0.800781	1		ENSG00000265657	8	104166842	104166917	10	5	496425	0.18267	0.42753	0.732074	1
ENSG00000127191	9	139780970	139821059	27	3	458939	0.080093	0.46808	0.800781	1		ENSG00000258435	12	121829765	121837662	97	11	494370	0.18266	0.42753	0.732074	1
ENSG00000229732	17	39657235	39658661	9	5	378402	0.0801	0.46808	0.800781	1		ENSG00000138802	4	110354928	110462052	248	33	476460	0.18262	0.42755	0.732074	1
ENSG00000136542	2	158114110	158170723	208	46	450100	0.080012	0.46811	0.800781	1		ENSG00000231852	6	32006042	32009447	6	3	443719	0.18255	0.42757	0.732074	1
ENSG00000069011	5	134363425	134370324	76	20	443465	0.079942	0.46814	0.800781	1		ENSG00000227540	10	75012549	75014107	7	2	496382	0.18257	0.42757	0.732074	1
ENSG00000260568	16	31710997	31711786	8	2	482268	0.079916	0.46815	0.800781	1		ENSG00000213440	21	45466228	45466922	121	30	426363	0.18252	0.42759	0.732074	1
ENSG00000199719	20	18275787	18276095	11	3	462244	0.079921	0.46815	0.800781	1		ENSG00000259049	14	53241955	53244458	5	3	308657	0.18238	0.42764	0.732074	1
ENSG00000265225	20	48203218	48203311	89	17	474374	0.079905	0.46816	0.800781	1		ENSG00000233868	2	222808942	222809331	20	8	496266	0.18236	0.42765	0.732074	1
ENSG00000164039	4	104000592	104021040	9	3	462533	0.079879	0.46817	0.800781	1		ENSG00000113196	5	153854532	153857824	41	8	493834	0.1823	0.42767	0.732074	1
ENSG00000213995	13	111267807	111292340	171	31	471382	0.079794	0.4682	0.800781	1		ENSG00000166224	10	72575726	72640930	88	23	488895	0.1823	0.42767	0.732074	1
ENSG00000181754	1	110046797	110052360	19	6	469528	0.079766	0.46821	0.800781	1		ENSG00000269191	19	18643718	18646998	3	2	494156	0.18232	0.42767	0.732074	1
ENSG00000207014	15	25302007	25302101	13	3	444602	0.079776	0.46821	0.800781	1		ENSG00000265511	17	17410665	17411622	8	2	492479	0.18226	0.42769	0.732074	1
ENSG00000238629	13	111066552	111066653	347	51	442301	0.079694	0.46824	0.800781	1		ENSG00000259623	17	40004770	40007699	12	2	496942	0.18221	0.42771	0.732074	1
ENSG00000273586	14	22070049	22070976	39	9	459518	0.079699	0.46824	0.800781	1		ENSG00000119862	2	64681226	64688515	38	8	490560	0.18219	0.42772	0.732074	1
ENSG00000168615	8	38854388	38962520	123	26	458758	0.079668	0.46825	0.800781	1		ENSG00000244004	4	9564791	9565570	32	9	462470	0.18219	0.42772	0.732074	1
ENSG00000275562	17	58334081	58335772	2	1	482583	0.079673	0.46825	0.800781	1		ENSG00000213918	16	3692939	3715473	50	11	478470	0.18218	0.42772	0.732074	1
ENSG00000267198	17	43623170	43640596	24	7	459359	0.079574	0.46829	0.800781	1		ENSG00000221455	6	93500171	93500382	61	9	485815	0.18208	0.42776	0.732119	1
ENSG00000169727	17	80009741	80015346	39	9	455814	0.079569	0.46829	0.800781	1		ENSG00000170917	4	123813799	123844123	88	14	494546	0.18193	0.42782	0.732129	1
ENSG00000185053	8	13947373	15095848	216	46	467002	0.079552	0.4683	0.800781	1		ENSG00000137090	9	841690	969090	235	32	489221	0.18194	0.42782	0.732129	1
ENSG00000207271	10	36914943	36915066	16	5	481843	0.079552	0.4683	0.800781	1		ENSG00000198156	16	28353876	28374829	215	35	483628	0.18188	0.42784	0.732129	1
ENSG00000176555	11	48327775	48328704	64	10	393187	0.079546	0.4683	0.800781	1		ENSG00000214424	15	97300217	97301826	10	4	496285	0.18184	0.42785	0.732129	1
ENSG00000138621	15	75315896	75343067	90	23	454185	0.079482	0.46832	0.800789	1		ENSG00000261783	16	75413716	75415158	206	27	453466	0.18184	0.42785	0.732129	1
ENSG00000261249	20	7282703	7288079	21	5	461330	0.079408	0.46835	0.800806	1		ENSG00000225144	7	131948911	131956028	16	5	475460	0.18178	0.42788	0.732129	1
ENSG00000237734	9	27391732	27397561	15	5	304376	0.07939	0.46836	0.800806	1		ENSG00000251521	8	82517804	82543369	93	20	472927	0.18178	0.42788	0.732129	1
ENSG00000258273	12	48727538	48727684	5	3	418802	0.079251	0.46842	0.800874	1		ENSG00000224676	22	24350175	24351822	48	12	475888	0.18177	0.42788	0.732129	1
ENSG00000234378	2	20263617	20306590	27	12	481141	0.079227	0.46843	0.800874	1		ENSG00000231344	1	28065602	28065950	2	1	496161	0.18175	0.42789	0.732129	1
ENSG00000225311	6	144632835	144654437	2	1	394848	0.079076	0.46849	0.800951	1		ENSG00000201209	22	28628744	28628811	9	5	496112	0.18167	0.42792	0.732131	1
ENSG00000202538	12	120729566	120729706	18	5	471904	0.079009	0.46851	0.800959	1		ENSG00000235493	3	28038701	28070095	72	14	481086	0.18151	0.42798	0.732131	1
ENSG00000224870	1	1334902	1337426	12	4	437833	0.078962	0.46853	0.800967	1		ENSG00000129295	8	133584201	133687863	130	31	488254	0.18143	0.42801	0.732131	1
ENSG00000242477	5	86180048	86180698	12	4	481836	0.078923	0.46855	0.800967	1		ENSG00000277096	4	43390174	43390454	14	6	496245	0.18141	0.42802	0.732131	1
ENSG00000115368	2	190306159	190340291	34	11	428781	0.078881	0.46856	0.800967	1		ENSG00000250764	5	32103551	32122047	6	3	494915	0.18141	0.42802	0.732131	1
ENSG00000253205	8	64297397	64382763	204	27	473224	0.078693	0.46864	0.800999	1		ENSG00000263873	11	119288661	119289824	2	1	491983	0.18139	0.42803	0.732131	1
ENSG00000260743	3	179058110	179059675	6	3	482013	0.078605	0.46867	0.800999	1		ENSG00000235426	10	81142084	81169030	19	7	420269	0.18134	0.42805	0.732131	1
ENSG00000175482	11	67118248	67124443	20	6	465436	0.078579	0.46868	0.800999	1		ENSG00000111077	12	53440753	53458156	97	25	474160	0.18131	0.42806	0.732131	1
ENSG00000257138	7	141672431	141673573	107	14	461039	0.07857	0.46869	0.800999	1		ENSG00000145248	4	48485360	48491213	67	10	496639	0.18128	0.42807	0.732131	1
ENSG00000217289	2	130750462	130751613	140	28	452369	0.078548	0.4687	0.800999	1		ENSG00000205339	11	9406169	9469673	48	11	489384	0.18127	0.42808	0.732131	1
ENSG00000268282	19	53507293	53508403	28	4	464109	0.07855	0.4687	0.800999	1		ENSG00000259236	15	102311961	102322192	89	23	476053	0.18126	0.42808	0.732131	1
ENSG00000278874	5	10070643	10070953	7	4	481832	0.078511	0.46871	0.800999	1		ENSG00000226508	2	105760571	105761882	3	2	490870	0.18123	0.42809	0.732131	1
ENSG00000251773	3	86284471	86284574	6	2	427649	0.078486	0.46872	0.800999	1		ENSG00000253233	8	39724955	39725331	18	3	494640	0.18121	0.4281	0.732131	1
ENSG00000143032	1	91177096	91182794	205	43	466704	0.078469	0.46873	0.800999	1		ENSG00000100056	22	19117792	19132197	135	14	485474	0.18119	0.42811	0.732131	1
ENSG00000249928	5	14874509	14874820	8	3	434705	0.078456	0.46873	0.800999	1		ENSG00000226957	1	46512490	46514040	10	2	496684	0.18114	0.42813	0.732131	1
ENSG00000184185	17	21279509	21323184	54	14	397437	0.078336	0.46878	0.80103	1		ENSG00000125967	20	32244893	32262269	40	14	463472	0.18113	0.42813	0.732131	1
ENSG00000179813	13	43355686	43365685	15	5	481825	0.078305	0.46879	0.80103	1		ENSG00000255127	11	92647769	92649757	6	2	496936	0.18112	0.42814	0.732131	1
ENSG00000166685	17	71188771	71204646	64	15	421910	0.078276	0.4688	0.80103	1		ENSG00000266553	14	77433863	77434108	11	4	495844	0.18112	0.42814	0.732131	1
ENSG00000267731	17	66186025	66188943	27	4	462486	0.078166	0.46885	0.80103	1		ENSG00000137494	11	82904781	82967141	141	30	479881	0.181	0.42818	0.73217	1
ENSG00000136144	13	50106082	50159719	96	20	455157	0.078129	0.46886	0.80103	1		ENSG00000229950	6	10409573	10416679	13	5	469297	0.181	0.42819	0.73217	1
ENSG00000169085	8	67405443	67430759	13	8	456496	0.078066	0.46889	0.80103	1		ENSG00000272439	14	99910643	99910749	6	2	495625	0.18092	0.42821	0.732174	1
ENSG00000198721	6	4115923	4135831	9	3	482165	0.078031	0.4689	0.80103	1		ENSG00000253073	5	82981685	82981837	11	4	479368	0.18092	0.42822	0.732174	1
ENSG00000206849	15	32220506	32220637	12	4	478401	0.078023	0.4689	0.80103	1		ENSG00000133422	22	31321117	31364284	42	13	488598	0.18086	0.42824	0.732184	1
ENSG00000200537	11	116886613	116886708	7	4	437652	0.078019	0.46891	0.80103	1		ENSG00000105642	19	18062102	18110889	81	22	445517	0.18077	0.42827	0.732212	1
ENSG00000213770	10	27638646	27639219	18	3	410070	0.077979	0.46892	0.80103	1		ENSG00000143190	1	167190066	167396582	188	22	481235	0.18063	0.42833	0.732291	1
ENSG00000221719	16	2846409	2846533	4	2	248958	0.077979	0.46892	0.80103	1		ENSG00000233234	1	2728415	2729257	201	46	457823	0.18045	0.4284	0.732387	1
ENSG00000226952	1	100564795	100565046	12	3	431244	0.077946	0.46894	0.80103	1		ENSG00000259230	14	103011591	103022163	33	10	439464	0.18039	0.42842	0.732398	1
ENSG00000245651	12	58263618	58290265	106	12	465778	0.077891	0.46896	0.80103	1		ENSG00000162738	1	160370376	160398468	49	8	451114	0.18032	0.42845	0.732402	1
ENSG00000240527	10	97593265	97633515	11	5	466061	0.07787	0.46897	0.80103	1		ENSG00000271508	12	44026896	44027084	6	3	493609	0.18031	0.42845	0.732402	1
ENSG00000144802	3	101546837	101579866	66	16	452057	0.077829	0.46898	0.80103	1		ENSG00000236841	2	163016272	163029733	10	4	456658	0.18025	0.42848	0.732418	1
ENSG00000273091	21	33108045	33108720	3	2	423773	0.077799	0.46899	0.80103	1		ENSG00000271248	8	5312740	5313187	80	20	453222	0.18018	0.4285	0.732418	1
ENSG00000266106	17	72303349	72305929	11	4	436299	0.077768	0.46901	0.80103	1		ENSG00000172146	17	3118915	3119844	45	9	309508	0.18017	0.42851	0.732418	1
ENSG00000170604	19	46386865	46389428	18	3	464834	0.077722	0.46902	0.80103	1		ENSG00000228622	22	33501369	33502045	7	3	494534	0.18008	0.42854	0.732418	1
ENSG00000167656	8	143866296	143868008	23	5	481084	0.077619	0.46907	0.801087	1		ENSG00000137496	11	71709587	71714799	20	5	496983	0.18008	0.42855	0.732418	1
ENSG00000265790	17	20805252	20805993	5	2	478682	0.077527	0.4691	0.801087	1		ENSG00000271198	14	100430866	100431715	9	2	389581	0.18007	0.42855	0.732418	1
ENSG00000253572	5	77238581	77242262	63	13	435771	0.077484	0.46912	0.801087	1		ENSG00000237494	6	142572984	142580769	7	4	439155	0.18004	0.42856	0.732418	1
ENSG00000237702	7	142008365	142008871	4	2	481404	0.077456	0.46913	0.801087	1		ENSG00000266832	1	76308317	76308402	181	27	482509	0.18002	0.42857	0.732418	1
ENSG00000269130	19	52063375	52063843	8	3	405274	0.077447	0.46913	0.801087	1		ENSG00000130529	19	49660998	49715093	18	7	476726	0.17984	0.42864	0.732498	1
ENSG00000226017	3	64173220	64186641	33	8	452048	0.077418	0.46915	0.801087	1		ENSG00000271737	5	133340838	133341253	4	2	448686	0.17978	0.42866	0.732498	1
ENSG00000269737	1	1603429	1605836	8	2	362502	0.077371	0.46916	0.801087	1		ENSG00000255514	11	48248981	48249862	144	16	484239	0.1798	0.42866	0.732498	1
ENSG00000169154	8	37791799	37797647	9	3	477923	0.077301	0.46919	0.801087	1		ENSG00000229642	3	6004529	6165807	26	5	460465	0.1797	0.42869	0.732498	1
ENSG00000259819	16	8419866	8426278	18	5	462739	0.077315	0.46919	0.801087	1		ENSG00000253936	14	107108252	107108696	25	1	418194	0.17972	0.42869	0.732498	1
ENSG00000143322	1	179068462	179198819	111	23	473856	0.077248	0.46921	0.801096	1		ENSG00000265267	2	32048087	32048175	1	1	310493	0.17968	0.4287	0.732498	1
ENSG00000144644	3	30767692	30936257	129	35	460070	0.077154	0.46925	0.801138	1		ENSG00000113722	5	149546358	149564121	19	7	495238	0.17957	0.42875	0.732525	1
ENSG00000260509	13	25874262	25875576	1	1	481562	0.07703	0.4693	0.80118	1		ENSG00000213667	10	52486707	52487729	16	5	494872	0.1795	0.42877	0.732525	1
ENSG00000201800	3	125235823	125235930	8	2	481090	0.077015	0.46931	0.80118	1		ENSG00000240122	22	17075979	17076375	9	4	388543	0.17945	0.42879	0.732525	1
ENSG00000231688	3	168576447	168576918	147	40	453240	0.076977	0.46932	0.80118	1		ENSG00000216116	3	79633742	79633834	2	1	488269	0.17943	0.4288	0.732525	1
ENSG00000121989	2	148602086	148688395	288	28	462578	0.076846	0.46937	0.801222	1		ENSG00000267873	12	52709128	52709790	1	1	497012	0.17943	0.4288	0.732525	1
ENSG00000199515	22	41461558	41461650	31	6	474874	0.076827	0.46938	0.801222	1		ENSG00000230654	7	68795684	68796364	12	5	416706	0.1794	0.42881	0.732525	1
ENSG00000270959	3	187868994	187871845	13	6	410197	0.076758	0.46941	0.801222	1		ENSG00000082196	5	34019553	34043937	74	10	426724	0.17933	0.42884	0.732525	1
ENSG00000250806	5	99989816	99993674	18	5	471802	0.076721	0.46942	0.801222	1		ENSG00000213238	7	137982833	137983229	10	5	473381	0.17932	0.42884	0.732525	1
ENSG00000142039	19	41816094	41830788	29	9	305608	0.076735	0.46942	0.801222	1		ENSG00000189060	22	38201100	38203443	24	6	483691	0.17934	0.42884	0.732525	1
ENSG00000132855	1	63063158	63071830	1	1	482480	0.076527	0.4695	0.801333	1		ENSG00000221859	21	46057273	46058372	16	4	475372	0.17929	0.42886	0.732536	1
ENSG00000219294	6	7986770	7988425	50	7	451968	0.076391	0.46955	0.801358	1		ENSG00000206710	20	48588643	48588749	118	34	464531	0.17918	0.4289	0.732567	1
ENSG00000203581	16	3265611	3266543	38	7	468767	0.076384	0.46956	0.801358	1		ENSG00000224342	2	208038358	208087514	24	9	487987	0.17912	0.42892	0.732567	1
ENSG00000279652	22	36388369	36396517	12	5	481359	0.076386	0.46956	0.801358	1		ENSG00000178440	10	51732523	51741813	148	32	477015	0.17913	0.42892	0.732567	1
ENSG00000266907	19	56831159	56833679	8	4	456983	0.076183	0.46964	0.801468	1		ENSG00000214081	2	131437623	131443436	126	21	473001	0.17909	0.42894	0.732571	1
ENSG00000272335	5	44826178	44828694	14	2	482378	0.076059	0.46969	0.80151	1		ENSG00000105697	19	35771619	35776046	17	3	496186	0.17904	0.42895	0.732571	1
ENSG00000144635	3	32567463	32612366	8	5	445094	0.076027	0.4697	0.80151	1		ENSG00000280395	22	50531174	50534866	25	4	496975	0.17884	0.42903	0.732684	1
ENSG00000183020	11	925809	1012245	284	45	470438	0.076001	0.46971	0.80151	1		ENSG00000146039	6	25754927	25781419	88	25	481579	0.17877	0.42906	0.732712	1
ENSG00000232439	3	38568293	38568816	8	2	481751	0.075862	0.46976	0.80157	1		ENSG00000248890	4	145564074	145582509	20	6	496126	0.1786	0.42912	0.732791	1
ENSG00000248275	5	180688213	180699308	20	4	472787	0.075721	0.46982	0.801646	1		ENSG00000240056	6	135262530	135263588	6	1	493932	0.17851	0.42916	0.732836	1
ENSG00000180096	16	30389454	30394171	6	2	452498	0.075637	0.46985	0.801653	1		ENSG00000272486	8	125591872	125592889	8	2	496081	0.17843	0.42919	0.732863	1
ENSG00000266052	13	88270920	88270995	10	3	479417	0.075607	0.46987	0.801653	1		ENSG00000172493	4	87856154	88062206	145	26	489556	0.17831	0.42924	0.732925	1
ENSG00000211785	14	22309422	22309956	15	4	469422	0.075567	0.46988	0.801653	1		ENSG00000253297	5	148024250	148025953	16	3	474702	0.17822	0.42927	0.732946	1
ENSG00000255528	11	108873192	108908694	10	3	480844	0.075552	0.46989	0.801653	1		ENSG00000248929	5	174059935	174060212	127	23	451474	0.1782	0.42928	0.732946	1
ENSG00000238055	6	108639283	108639608	1	1	478259	0.075521	0.4699	0.801653	1		ENSG00000234584	2	158582220	158592517	5	3	371699	0.17816	0.4293	0.732957	1
ENSG00000278611	19	9649409	9650410	5	2	481121	0.075448	0.46993	0.801653	1		ENSG00000159479	1	43849588	43855479	12	4	496492	0.17811	0.42932	0.732967	1
ENSG00000180383	20	30053309	30060816	9	3	461311	0.07539	0.46995	0.801653	1		ENSG00000257915	12	114542347	114543736	8	3	496293	0.17806	0.42934	0.732978	1
ENSG00000273302	2	61427114	61427904	9	4	481497	0.075361	0.46996	0.801653	1		ENSG00000250977	4	139585879	139586723	6	2	337509	0.17787	0.42941	0.733074	1
ENSG00000137216	6	44094651	44123256	78	24	460214	0.07536	0.46996	0.801653	1		ENSG00000165661	9	139098179	139137687	26	9	435611	0.17782	0.42943	0.733084	1
ENSG00000237152	13	51381992	51424041	67	19	440636	0.075247	0.47001	0.801704	1		ENSG00000256116	11	63996686	64001824	2	1	496206	0.17778	0.42945	0.733095	1
ENSG00000114127	3	142025449	142166904	12	6	455985	0.075225	0.47002	0.801704	1		ENSG00000131791	1	146626685	146644123	50	7	491868	0.17766	0.42949	0.733109	1
ENSG00000273180	4	183996633	183997186	105	23	455438	0.075127	0.47006	0.80172	1		ENSG00000241717	22	17170993	17185367	72	18	421380	0.17767	0.42949	0.733109	1
ENSG00000250193	4	130220330	130226177	10	2	481288	0.075087	0.47007	0.80172	1		ENSG00000264913	9	92112853	92112936	1	1	186689	0.17765	0.4295	0.733109	1
ENSG00000235121	1	201692422	201706634	10	4	481247	0.075072	0.47008	0.80172	1		ENSG00000230528	17	20339650	20350562	23	6	481903	0.17755	0.42954	0.73313	1
ENSG00000204262	2	189896622	190044605	59	20	456446	0.075048	0.47009	0.80172	1		ENSG00000267238	19	28885758	28887335	26	4	460646	0.17754	0.42954	0.73313	1
ENSG00000219095	6	56141327	56141594	50	9	460781	0.074932	0.47013	0.80176	1		ENSG00000254823	11	123184382	123185478	15	4	476114	0.17748	0.42957	0.733158	1
ENSG00000170367	20	23856572	23860387	46	10	474952	0.074863	0.47016	0.80176	1		ENSG00000106628	7	44154280	44163158	12	5	464305	0.17741	0.42959	0.733162	1
ENSG00000049618	6	157098508	157531913	319	60	454230	0.074815	0.47018	0.80176	1		ENSG00000260574	6	82679170	82679256	10	2	496240	0.1774	0.4296	0.733162	1
ENSG00000010803	1	41492872	41707788	135	20	474283	0.074793	0.47019	0.80176	1		ENSG00000267559	9	84545141	84592004	5	3	397275	0.17732	0.42963	0.733189	1
ENSG00000128604	7	128577666	128590089	34	8	472123	0.074773	0.4702	0.80176	1		ENSG00000223510	17	14138990	14140179	36	10	353214	0.17722	0.42967	0.733234	1
ENSG00000204209	6	33286335	33290793	14	9	424332	0.074679	0.47023	0.80176	1		ENSG00000258576	14	101054112	101055663	48	13	462330	0.17713	0.4297	0.733249	1
ENSG00000273654	19	18133212	18142909	18	4	446897	0.074683	0.47023	0.80176	1		ENSG00000259528	15	73547675	73548450	2	1	496206	0.17708	0.42972	0.733249	1
ENSG00000114541	3	69219141	69435224	262	43	442673	0.074668	0.47024	0.80176	1		ENSG00000264672	17	56597198	56634338	7	3	451991	0.1771	0.42972	0.733249	1
ENSG00000125651	19	6379580	6393471	50	12	469386	0.074634	0.47025	0.80176	1		ENSG00000254960	11	126810642	126814986	12	3	496447	0.17687	0.42981	0.733329	1
ENSG00000236991	10	127414203	127440679	9	3	481718	0.074556	0.47028	0.801786	1		ENSG00000164713	7	97910979	97922275	6	3	495570	0.17683	0.42982	0.733329	1
ENSG00000153989	6	117996665	118031803	9	4	478369	0.074501	0.47031	0.801811	1		ENSG00000272715	1	117451771	117452153	8	2	495458	0.17681	0.42983	0.733329	1
ENSG00000279594	14	75477972	75479554	5	1	482356	0.074278	0.47039	0.801869	1		ENSG00000267082	19	11314304	11326844	3	1	492622	0.17679	0.42984	0.733329	1
ENSG00000233297	7	102322283	102330916	173	26	455401	0.074249	0.47041	0.801869	1		ENSG00000155313	21	17102344	17252388	8	3	472794	0.17677	0.42984	0.733329	1
ENSG00000225421	2	199357966	199637080	119	33	430959	0.074211	0.47042	0.801869	1		ENSG00000079156	2	179059208	179267618	348	40	489396	0.17674	0.42985	0.733329	1
ENSG00000153485	14	93651296	93653434	7	3	480182	0.074211	0.47042	0.801869	1		ENSG00000133115	13	39540062	39565203	15	5	483682	0.17672	0.42987	0.733339	1
ENSG00000259066	14	93651338	93678473	7	3	480182	0.074211	0.47042	0.801869	1		ENSG00000277790	15	58748387	58748547	13	4	468771	0.17667	0.42989	0.733343	1
ENSG00000250710	4	4158249	4159170	27	7	399093	0.074155	0.47044	0.801878	1		ENSG00000129596	5	115140430	115152651	220	12	484990	0.17664	0.4299	0.733343	1
ENSG00000205037	16	88121647	88134591	11	5	423494	0.074112	0.47046	0.801886	1		ENSG00000269124	19	46823454	46843261	8	5	492570	0.17655	0.42993	0.733371	1
ENSG00000249140	5	178999157	178999742	10	3	482130	0.074039	0.47049	0.801886	1		ENSG00000227411	9	104096366	104101629	14	3	493359	0.17642	0.42998	0.733402	1
ENSG00000169733	17	80005778	80009650	10	4	420704	0.074027	0.47049	0.801886	1		ENSG00000223383	13	37064215	37064578	19	6	461674	0.17644	0.42998	0.733402	1
ENSG00000269578	19	16697716	16698796	8	4	481829	0.073902	0.47054	0.801918	1		ENSG00000243287	8	109391060	109391774	11	3	496918	0.1764	0.42999	0.733402	1
ENSG00000113734	5	172571445	172591390	63	16	447086	0.07389	0.47055	0.801918	1		ENSG00000234091	10	13771383	13798200	16	4	495247	0.17632	0.43002	0.73343	1
ENSG00000110171	11	6469844	6495689	16	4	480069	0.073849	0.47057	0.801918	1		ENSG00000206102	21	32410478	32410795	69	4	483044	0.17618	0.43008	0.733509	1
ENSG00000196391	15	90895477	90912378	33	6	408863	0.073797	0.47059	0.801918	1		ENSG00000181444	7	149461271	149470568	92	12	421490	0.17607	0.43012	0.733547	1
ENSG00000227158	17	17325995	17327018	45	11	454485	0.073785	0.47059	0.801918	1		ENSG00000203825	1	149036435	149067496	7	1	379388	0.17604	0.43013	0.733547	1
ENSG00000260603	16	87926544	87927291	19	4	478953	0.073756	0.4706	0.801918	1		ENSG00000221388	2	213628294	213628399	25	3	483303	0.17588	0.4302	0.733595	1
ENSG00000138587	15	56720929	56757335	38	11	442421	0.073677	0.47063	0.801944	1		ENSG00000270779	5	110243983	110244412	5	2	494703	0.17588	0.4302	0.733595	1
ENSG00000251471	3	139556062	139578736	13	5	480058	0.073564	0.47068	0.802003	1		ENSG00000259740	15	47817366	47819953	5	2	493815	0.17586	0.4302	0.733595	1
ENSG00000004975	17	7128660	7137864	31	7	441316	0.073426	0.47073	0.80206	1		ENSG00000105737	19	42502473	42573650	7	4	493996	0.17567	0.43028	0.733702	1
ENSG00000197161	11	48366903	48373999	354	23	439117	0.073279	0.47079	0.80206	1		ENSG00000106384	7	100838288	100844302	155	38	473510	0.17563	0.43029	0.733702	1
ENSG00000252887	16	89509726	89509832	31	8	444114	0.073276	0.47079	0.80206	1		ENSG00000271664	7	148972710	148975083	15	5	496828	0.17557	0.43032	0.733716	1
ENSG00000229120	1	202338654	202339273	16	2	463047	0.073268	0.4708	0.80206	1		ENSG00000259615	15	90122996	90125528	6	2	444017	0.1755	0.43034	0.733716	1
ENSG00000206356	5	98858015	98861166	642	63	468889	0.073265	0.4708	0.80206	1		ENSG00000267717	18	48684652	48685753	8	2	310220	0.17552	0.43034	0.733716	1
ENSG00000228737	5	140997981	141006048	5	2	481960	0.073211	0.47082	0.80206	1		ENSG00000273226	9	19375449	19375994	7	3	452738	0.17544	0.43037	0.733744	1
ENSG00000265313	17	57508230	57604307	65	12	446417	0.073149	0.47084	0.80206	1		ENSG00000273982	17	59432124	59432516	1	1	186689	0.17536	0.4304	0.733765	1
ENSG00000271399	1	228993757	228994303	5	1	481947	0.073133	0.47085	0.80206	1		ENSG00000267667	17	59208065	59213325	22	7	439553	0.17534	0.43041	0.733765	1
ENSG00000266932	19	56853801	56854788	4	2	480981	0.073142	0.47085	0.80206	1		ENSG00000267172	18	53484398	53486990	21	8	480206	0.17525	0.43044	0.733786	1
ENSG00000279141	9	139506476	139511633	10	2	415578	0.073079	0.47087	0.802069	1		ENSG00000224267	9	68324611	68340644	18	2	361989	0.17523	0.43045	0.733786	1
ENSG00000279040	17	2004836	2004961	10	3	306278	0.072822	0.47097	0.802213	1		ENSG00000199771	16	50903366	50903486	45	9	492030	0.17516	0.43048	0.733813	1
ENSG00000265861	12	98332834	98332899	9	3	481904	0.072732	0.47101	0.802256	1		ENSG00000176239	11	5372738	5373676	122	7	496836	0.17502	0.43053	0.733875	1
ENSG00000249884	2	86732791	86948245	5	3	458176	0.072685	0.47103	0.802264	1		ENSG00000273478	1	201964824	201965480	15	4	494800	0.17491	0.43058	0.733923	1
ENSG00000252740	1	163355655	163355726	40	9	454063	0.072522	0.47109	0.802315	1		ENSG00000230595	2	62788193	62788558	8	2	495348	0.17486	0.4306	0.733923	1
ENSG00000201945	12	121544846	121544977	13	3	468075	0.07254	0.47109	0.802315	1		ENSG00000258653	14	74318674	74398981	17	3	497165	0.17484	0.4306	0.733923	1
ENSG00000152611	5	35904397	35938881	288	46	461280	0.072417	0.47114	0.802374	1		ENSG00000279486	11	6806248	6807245	18	2	495155	0.17468	0.43067	0.733982	1
ENSG00000157554	21	39751949	40033704	317	53	426334	0.072284	0.47119	0.802395	1		ENSG00000100568	14	68113792	68141548	16	6	496455	0.17467	0.43067	0.733982	1
ENSG00000251861	1	204697119	204697234	42	9	458284	0.072207	0.47122	0.802395	1		ENSG00000211626	2	90108504	90109080	6	1	335589	0.17464	0.43068	0.733982	1
ENSG00000278908	2	30900628	30902761	171	28	447546	0.072175	0.47123	0.802395	1		ENSG00000205238	7	102191679	102202755	21	9	403996	0.17462	0.43069	0.733982	1
ENSG00000225684	9	115865618	115873780	182	32	458185	0.072144	0.47124	0.802395	1		ENSG00000124541	6	42989383	42997335	14	3	495355	0.17456	0.43071	0.733993	1
ENSG00000184471	16	1140005	1146244	31	9	379125	0.072136	0.47125	0.802395	1		ENSG00000282218	6	117639374	117894734	3	2	496032	0.17453	0.43073	0.734003	1
ENSG00000267046	17	33817028	33818257	12	6	451106	0.072045	0.47128	0.802395	1		ENSG00000266712	8	77879004	77879086	6	2	496129	0.17435	0.43079	0.734082	1
ENSG00000231604	20	55305453	55306516	14	3	459504	0.07205	0.47128	0.802395	1		ENSG00000229352	2	217664331	217670058	44	8	460159	0.17423	0.43084	0.734144	1
ENSG00000231156	2	45240353	45240807	15	3	481568	0.071992	0.4713	0.802395	1		ENSG00000215397	20	642240	656823	19	5	412176	0.17408	0.4309	0.734222	1
ENSG00000258951	14	71061269	71062487	20	4	430271	0.071954	0.47132	0.802395	1		ENSG00000230375	6	52712708	52735127	10	2	494716	0.17385	0.43099	0.734315	1
ENSG00000273026	1	153938992	153939406	5	2	482434	0.071903	0.47134	0.802395	1		ENSG00000100191	22	32614463	32651328	18	5	478943	0.17384	0.431	0.734315	1
ENSG00000138769	4	76503215	76555900	21	7	417272	0.071865	0.47135	0.802395	1		ENSG00000139304	12	80838126	81072802	35	10	486907	0.1738	0.43101	0.734315	1
ENSG00000265902	11	74431313	74431382	28	9	480610	0.071841	0.47136	0.802395	1		ENSG00000267748	19	38779808	38795549	10	5	495101	0.17381	0.43101	0.734315	1
ENSG00000134955	11	124932963	124959133	112	28	436607	0.071825	0.47137	0.802395	1		ENSG00000249921	5	108119799	108121253	6	1	497137	0.17376	0.43103	0.734326	1
ENSG00000226364	17	50939481	50976948	37	3	440520	0.071824	0.47137	0.802395	1		ENSG00000133858	12	72003252	72057749	13	5	482339	0.17362	0.43108	0.734385	1
ENSG00000138050	2	39963445	40006407	8	4	478170	0.071728	0.47141	0.802395	1		ENSG00000283686	8	143879040	143887558	187	21	481552	0.17354	0.43111	0.734385	1
ENSG00000106052	7	27778992	27869384	71	22	473731	0.071721	0.47141	0.802395	1		ENSG00000223864	20	37606354	37607065	5	1	494776	0.17355	0.43111	0.734385	1
ENSG00000252458	5	158657202	158657330	10	4	480967	0.071708	0.47142	0.802395	1		ENSG00000226543	21	45275771	45276223	31	8	474765	0.17352	0.43112	0.734385	1
ENSG00000039523	16	67562720	67580691	33	10	471618	0.071673	0.47143	0.802395	1		ENSG00000224406	3	186172771	186211450	25	8	494740	0.17328	0.43122	0.734529	1
ENSG00000226121	2	162357396	162364216	223	38	425954	0.071649	0.47144	0.802395	1		ENSG00000079337	12	48128150	48164823	57	14	494119	0.17321	0.43124	0.734529	1
ENSG00000224918	3	95031	96029	699	46	457989	0.071605	0.47146	0.802403	1		ENSG00000141002	16	89939994	89977792	85	18	453358	0.1732	0.43125	0.734529	1
ENSG00000119457	9	115641200	115653193	15	6	480253	0.071347	0.47156	0.802478	1		ENSG00000130147	2	235860617	235964358	377	67	453686	0.17317	0.43126	0.734529	1
ENSG00000128849	15	57668703	57842925	265	53	460377	0.071353	0.47156	0.802478	1		ENSG00000110046	11	64662018	64684720	60	8	491392	0.17309	0.43129	0.734533	1
ENSG00000039139	5	13690440	13944652	136	29	469571	0.0713	0.47158	0.802478	1		ENSG00000134160	15	31293264	31453476	114	25	472066	0.17308	0.43129	0.734533	1
ENSG00000213050	7	116612219	116612965	4	2	482135	0.0713	0.47158	0.802478	1		ENSG00000179909	19	58208735	58220536	61	17	486948	0.17304	0.43131	0.734543	1
ENSG00000271129	16	69059763	69060546	6	2	480494	0.071293	0.47158	0.802478	1		ENSG00000201242	13	27976613	27976724	21	4	495829	0.17292	0.43136	0.734605	1
ENSG00000207923	2	47604814	47604909	11	4	481629	0.071256	0.4716	0.802487	1		ENSG00000251291	4	135345022	135379007	9	2	496818	0.17282	0.4314	0.734649	1
ENSG00000267364	17	33640521	33651919	189	47	473760	0.071152	0.47164	0.802528	1		ENSG00000218891	19	56088136	56092187	74	18	444004	0.17267	0.43145	0.734698	1
ENSG00000162928	2	61244360	61279125	14	6	459337	0.071092	0.47166	0.802528	1		ENSG00000279460	4	185905431	185909281	118	14	485296	0.17266	0.43146	0.734698	1
ENSG00000223991	2	241920932	241925489	53	12	411463	0.071082	0.47167	0.802528	1		ENSG00000231383	3	191955826	192000886	163	25	480107	0.17263	0.43147	0.734698	1
ENSG00000166803	15	64656510	64673709	46	9	449673	0.071018	0.47169	0.802537	1		ENSG00000228898	2	117784113	117784600	10	2	478322	0.17259	0.43149	0.734702	1
ENSG00000261460	15	72571208	72644135	9	5	461394	0.070707	0.47182	0.802619	1		ENSG00000130717	9	134399188	134406655	11	3	464803	0.17255	0.4315	0.734702	1
ENSG00000249142	5	32522864	32523971	42	11	438563	0.070676	0.47183	0.802619	1		ENSG00000165623	10	13263767	13276334	17	6	439500	0.17248	0.43153	0.734729	1
ENSG00000224425	2	132109787	132110812	74	11	465402	0.070633	0.47185	0.802619	1		ENSG00000199492	17	48043439	48043540	9	2	462184	0.1723	0.4316	0.734825	1
ENSG00000251596	4	166325219	166327502	24	5	455342	0.070598	0.47186	0.802619	1		ENSG00000068024	2	239969864	240322643	2585	235	468946	0.17221	0.43164	0.734839	1
ENSG00000140694	16	14529558	14724133	152	27	428868	0.070599	0.47186	0.802619	1		ENSG00000166526	7	99661656	99679387	56	15	492946	0.17219	0.43165	0.734839	1
ENSG00000077684	4	129730778	129796379	318	44	449121	0.070561	0.47187	0.802619	1		ENSG00000259626	15	58442834	58443161	7	2	487530	0.17217	0.43165	0.734839	1
ENSG00000226742	18	77724561	77730822	27	6	303929	0.07053	0.47189	0.802619	1		ENSG00000272991	21	40556395	40556825	12	3	470573	0.17203	0.43171	0.734898	1
ENSG00000007047	19	45754516	45808541	26	8	450255	0.070531	0.47189	0.802619	1		ENSG00000256557	12	27761666	27761979	8	3	455728	0.172	0.43172	0.734898	1
ENSG00000242019	19	55235984	55248003	12	4	452387	0.070503	0.4719	0.802619	1		ENSG00000234423	2	2898820	3129798	113	30	473279	0.17196	0.43173	0.734898	1
ENSG00000233480	21	21265593	21272069	12	5	462281	0.070488	0.4719	0.802619	1		ENSG00000274629	2	225329399	225339217	19	4	484889	0.17195	0.43174	0.734898	1
ENSG00000244169	3	1107266	1107559	109	13	478629	0.070477	0.47191	0.802619	1		ENSG00000166997	7	99717236	99723134	26	9	472141	0.17189	0.43176	0.734906	1
ENSG00000232260	21	18890844	18891311	7	3	477870	0.070457	0.47192	0.802619	1		ENSG00000197536	5	131746328	131824394	64	10	496416	0.17185	0.43178	0.734906	1
ENSG00000233929	1	16567708	16567893	6	2	481342	0.070389	0.47194	0.802627	1		ENSG00000187833	2	74011316	74044274	160	30	483099	0.1718	0.4318	0.734906	1
ENSG00000244097	17	560034	560787	15	4	461291	0.070309	0.47197	0.802643	1		ENSG00000255368	11	25162079	25162569	12	2	340233	0.1718	0.4318	0.734906	1
ENSG00000228930	21	46796106	46796297	13	4	480197	0.070304	0.47198	0.802643	1		ENSG00000229280	1	4235588	4235959	12	3	491245	0.17172	0.43183	0.734933	1
ENSG00000260066	5	1725264	1728287	74	11	453478	0.070224	0.47201	0.802669	1		ENSG00000223946	6	41997791	41999120	13	4	493779	0.17167	0.43185	0.734943	1
ENSG00000275040	16	79653366	79654007	16	5	459670	0.070166	0.47203	0.802677	1		ENSG00000239081	16	24411377	24411438	5	3	496174	0.17152	0.43191	0.735006	1
ENSG00000011114	14	93703896	93799438	74	18	470871	0.070044	0.47208	0.802691	1		ENSG00000262038	16	47563101	47563827	2	1	497017	0.1715	0.43192	0.735006	1
ENSG00000238752	11	65820615	65820699	1	1	482644	0.069992	0.4721	0.802691	1		ENSG00000236846	1	223317391	223318296	15	4	308380	0.17145	0.43194	0.735006	1
ENSG00000128908	15	41271078	41408552	330	50	446282	0.06992	0.47213	0.802691	1		ENSG00000211957	14	106845323	106845789	7	2	451193	0.17142	0.43195	0.735006	1
ENSG00000122641	7	41724712	41745432	473	56	456904	0.069856	0.47215	0.802691	1		ENSG00000236502	2	45167293	45169012	12	4	495905	0.17136	0.43197	0.735006	1
ENSG00000059377	7	139478047	139720125	429	58	454150	0.069872	0.47215	0.802691	1		ENSG00000269067	19	23158270	23185978	121	25	480233	0.17137	0.43197	0.735006	1
ENSG00000232212	1	189744595	189784048	4	1	252033	0.069837	0.47216	0.802691	1		ENSG00000235020	10	18495056	18550123	12	6	495543	0.17123	0.43202	0.735068	1
ENSG00000215480	13	42016906	42017802	71	15	441140	0.069854	0.47216	0.802691	1		ENSG00000257802	12	72243008	72244208	5	3	433349	0.17117	0.43204	0.735078	1
ENSG00000232085	1	243327940	243332747	3	2	478565	0.069787	0.47218	0.802691	1		ENSG00000259381	15	101185639	101186860	5	2	495798	0.17112	0.43206	0.735089	1
ENSG00000198668	14	90863327	90874605	201	39	466708	0.069754	0.47219	0.802691	1		ENSG00000239180	9	72926523	72926617	5	2	497116	0.17094	0.43213	0.735141	1
ENSG00000125991	20	34129770	34145405	27	4	470604	0.069738	0.4722	0.802691	1		ENSG00000200225	14	20883146	20883257	9	4	490235	0.17096	0.43213	0.735141	1
ENSG00000220349	6	36704827	36705763	19	6	470043	0.069704	0.47221	0.802691	1		ENSG00000228938	10	91738474	91738827	15	6	495009	0.17093	0.43214	0.735141	1
ENSG00000255127	11	92647769	92649757	6	2	482372	0.069683	0.47222	0.802691	1		ENSG00000172974	2	65432242	65433122	9	2	496340	0.17087	0.43216	0.735141	1
ENSG00000238406	9	131306195	131306256	6	3	429949	0.069642	0.47224	0.802699	1		ENSG00000250321	4	336610	336751	4	1	496524	0.17088	0.43216	0.735141	1
ENSG00000186038	3	183814852	183824783	17	4	480202	0.069567	0.47227	0.802724	1		ENSG00000252523	7	143451721	143451823	200	36	477287	0.17081	0.43219	0.735148	1
ENSG00000249621	5	121656986	121659053	25	5	466146	0.069465	0.47231	0.80274	1		ENSG00000279246	11	61119716	61121949	1	1	490313	0.17078	0.4322	0.735148	1
ENSG00000249048	14	22645170	22645761	6	3	481427	0.06947	0.47231	0.80274	1		ENSG00000161547	17	74730197	74733456	6	3	441761	0.17075	0.43221	0.735148	1
ENSG00000203740	1	170115142	170136931	13	5	481729	0.069405	0.47233	0.80274	1		ENSG00000264084	3	85434860	85434942	33	9	487176	0.17072	0.43222	0.735148	1
ENSG00000283101	10	81666361	81667612	11	5	480319	0.06939	0.47234	0.80274	1		ENSG00000088926	4	187187099	187209934	69	16	470582	0.17067	0.43224	0.73515	1
ENSG00000237916	2	110310113	110310423	7	4	455047	0.069345	0.47236	0.80274	1		ENSG00000257526	12	76956074	77009347	86	20	466999	0.17066	0.43225	0.73515	1
ENSG00000159212	21	36041688	36090525	9	2	413927	0.069301	0.47237	0.80274	1		ENSG00000198105	10	38065454	38147012	475	23	466385	0.17059	0.43227	0.73515	1
ENSG00000111110	12	63037762	63328817	579	51	473371	0.069259	0.47239	0.802748	1		ENSG00000272036	11	72326107	72326174	11	4	496966	0.17055	0.43229	0.73515	1
ENSG00000223269	11	98990906	98991220	22	6	465251	0.069151	0.47243	0.802779	1		ENSG00000276436	13	50367022	50367443	12	6	496255	0.17055	0.43229	0.73515	1
ENSG00000166337	11	6632073	6633898	6	3	478542	0.069026	0.47248	0.802779	1		ENSG00000230952	2	11497641	11505762	20	3	496878	0.17043	0.43234	0.735211	1
ENSG00000265600	7	66821667	66821766	1	1	482475	0.068987	0.4725	0.802779	1		ENSG00000259706	15	99797837	99800220	91	18	483089	0.17035	0.43237	0.735232	1
ENSG00000179600	14	63779549	63785593	13	3	479527	0.068975	0.4725	0.802779	1		ENSG00000180801	4	114821440	114900857	49	12	447776	0.17033	0.43238	0.735232	1
ENSG00000253980	5	156626253	156651390	53	12	481685	0.068928	0.47252	0.802779	1		ENSG00000181323	17	7323679	7324951	10	5	495476	0.17025	0.43241	0.735259	1
ENSG00000250761	5	7707915	7749879	21	6	425257	0.06885	0.47255	0.802779	1		ENSG00000120093	17	46626232	46667634	32	10	486498	0.17018	0.43244	0.73528	1
ENSG00000205318	6	10633995	10634928	7	4	437288	0.068862	0.47255	0.802779	1		ENSG00000141052	17	12569306	12672266	325	40	475545	0.17014	0.43245	0.73528	1
ENSG00000153391	18	33032194	33077955	17	4	480547	0.06885	0.47255	0.802779	1		ENSG00000283703	11	125815951	125825809	23	6	484747	0.1701	0.43247	0.735291	1
ENSG00000239808	5	103596234	103596527	6	4	429153	0.068828	0.47256	0.802779	1		ENSG00000124092	20	56071022	56100708	138	28	428192	0.17004	0.43249	0.735294	1
ENSG00000170929	19	9203855	9204889	10	3	449626	0.068834	0.47256	0.802779	1		ENSG00000240864	2	89399352	89399854	1	1	493049	0.17001	0.4325	0.735294	1
ENSG00000254858	19	18303992	18307552	15	4	480629	0.068719	0.47261	0.80282	1		ENSG00000273245	2	73977383	73977913	17	4	477546	0.16968	0.43263	0.735401	1
ENSG00000164825	8	6728097	6735544	32	6	441703	0.068675	0.47262	0.80282	1		ENSG00000207619	5	168690605	168690698	13	6	469602	0.16969	0.43263	0.735401	1
ENSG00000180061	19	55824169	55836669	14	5	479193	0.068648	0.47263	0.80282	1		ENSG00000211854	14	22975629	22975687	20	2	417931	0.16968	0.43263	0.735401	1
ENSG00000163364	2	177494317	177502659	69	20	450398	0.068621	0.47265	0.80282	1		ENSG00000270299	20	627270	656444	155	44	451008	0.16966	0.43264	0.735401	1
ENSG00000254181	8	81507050	81507938	10	2	482207	0.068588	0.47266	0.80282	1		ENSG00000206737	1	149224058	149224221	12	2	386334	0.16962	0.43265	0.735401	1
ENSG00000248820	4	100962998	100963261	175	44	461097	0.068544	0.47268	0.802828	1		ENSG00000213770	10	27638646	27639219	18	3	453414	0.16963	0.43265	0.735401	1
ENSG00000279622	16	84950983	84953529	141	29	472973	0.068466	0.47271	0.802828	1		ENSG00000268834	19	15002707	15003616	17	3	485165	0.1696	0.43266	0.735401	1
ENSG00000257660	12	49182930	49184318	4	2	481651	0.06838	0.47274	0.802828	1		ENSG00000235979	17	19321117	19396304	36	11	420305	0.16947	0.43271	0.735463	1
ENSG00000226660	7	142000747	142001255	2	1	481249	0.06834	0.47276	0.802828	1		ENSG00000129595	5	111498315	111755013	637	61	445855	0.16944	0.43273	0.735473	1
ENSG00000175676	15	23435096	23448420	213	43	445703	0.068289	0.47278	0.802828	1		ENSG00000261196	1	47460054	47460174	53	12	462881	0.16932	0.43277	0.735495	1
ENSG00000249112	5	124043520	124046430	11	5	449144	0.068212	0.47281	0.802828	1		ENSG00000225251	10	13099902	13100676	131	30	470247	0.1693	0.43278	0.735495	1
ENSG00000200997	17	56756888	56757051	5	3	478748	0.068204	0.47281	0.802828	1		ENSG00000265541	17	26743940	26744510	5	3	487813	0.16924	0.4328	0.735495	1
ENSG00000249870	17	49119885	49162832	4	2	479595	0.068195	0.47282	0.802828	1		ENSG00000230122	2	233214464	233216019	37	9	482665	0.16919	0.43282	0.735495	1
ENSG00000159871	19	44300081	44324786	46	8	306499	0.06816	0.47283	0.802828	1		ENSG00000268854	19	50983376	50986608	9	3	495263	0.16919	0.43282	0.735495	1
ENSG00000226499	1	45309593	45309754	5	1	482320	0.068134	0.47284	0.802828	1		ENSG00000163554	1	158580496	158656488	56	17	474204	0.16915	0.43284	0.735495	1
ENSG00000253154	8	86851934	86963312	93	18	479784	0.06809	0.47286	0.802828	1		ENSG00000248764	4	147855153	147866623	8	2	496815	0.16914	0.43284	0.735495	1
ENSG00000103472	16	29086297	29128039	322	42	454115	0.067936	0.47292	0.802828	1		ENSG00000261665	15	84408536	84408951	12	5	496367	0.16906	0.43288	0.735504	1
ENSG00000201806	2	98281054	98281194	3	2	481584	0.067871	0.47294	0.802828	1		ENSG00000207371	6	41885154	41885264	4	2	496425	0.169	0.4329	0.735504	1
ENSG00000244326	5	73613811	73614107	101	20	450998	0.067845	0.47295	0.802828	1		ENSG00000214204	1	116399531	116400440	12	5	442609	0.16895	0.43292	0.735504	1
ENSG00000236664	2	178817838	178876716	8	3	460369	0.067812	0.47297	0.802828	1		ENSG00000225404	13	25278476	25278926	9	4	438070	0.16894	0.43292	0.735504	1
ENSG00000164867	7	150688083	150711676	16	6	479031	0.067774	0.47298	0.802828	1		ENSG00000279138	8	105490767	105493011	6	2	445180	0.16889	0.43294	0.735504	1
ENSG00000155085	6	109814059	110012420	566	77	451901	0.067767	0.47299	0.802828	1		ENSG00000229239	1	23996784	24006749	19	7	495812	0.16888	0.43295	0.735504	1
ENSG00000243797	7	106012697	106410653	92	27	454834	0.067746	0.47299	0.802828	1		ENSG00000260165	15	75773002	75773177	2	1	497213	0.16888	0.43295	0.735504	1
ENSG00000115145	2	152973315	153032506	244	30	470994	0.067714	0.47301	0.802828	1		ENSG00000238482	1	25104364	25104470	92	14	476933	0.16881	0.43297	0.735504	1
ENSG00000107745	10	74127085	74385949	196	16	434051	0.067682	0.47302	0.802828	1		ENSG00000142408	19	54466294	54493469	62	17	444343	0.16881	0.43297	0.735504	1
ENSG00000270975	14	69328479	69329242	95	18	461125	0.067691	0.47302	0.802828	1		ENSG00000276663	16	57279744	57280308	3	1	496789	0.1687	0.43302	0.735542	1
ENSG00000275024	10	116040484	116041017	5	2	354277	0.06763	0.47304	0.802828	1		ENSG00000199961	17	74557191	74557274	9	4	495153	0.16868	0.43302	0.735542	1
ENSG00000258954	15	92076121	92078325	13	2	480731	0.067609	0.47305	0.802828	1		ENSG00000170786	8	57212569	57233335	78	14	492035	0.16851	0.43309	0.7356	1
ENSG00000134398	16	23701647	23724821	14	6	434382	0.067584	0.47306	0.802828	1		ENSG00000263959	3	140122262	140122345	1	1	495342	0.16849	0.4331	0.7356	1
ENSG00000264810	2	240007523	240007622	10	3	460427	0.067557	0.47307	0.802828	1		ENSG00000221639	4	74129677	74129801	2	1	491891	0.16846	0.43311	0.7356	1
ENSG00000242613	3	120106876	120108162	17	5	481746	0.067425	0.47312	0.802828	1		ENSG00000251724	5	74834423	74834483	7	3	497052	0.16846	0.43311	0.7356	1
ENSG00000135424	12	56078352	56106195	44	15	454965	0.067423	0.47312	0.802828	1		ENSG00000254497	11	45275435	45276200	6	3	463314	0.16837	0.43314	0.735628	1
ENSG00000240915	8	63925627	63927240	15	4	481181	0.067404	0.47313	0.802828	1		ENSG00000271765	6	136866330	136866630	8	4	448829	0.16824	0.4332	0.735699	1
ENSG00000222452	9	80780381	80780694	50	17	461591	0.067405	0.47313	0.802828	1		ENSG00000229980	17	48944040	48987098	37	7	460244	0.16822	0.43321	0.735699	1
ENSG00000158109	1	3541566	3546691	11	5	464783	0.067318	0.47316	0.802828	1		ENSG00000252994	10	104563686	104563788	8	3	495204	0.1681	0.43325	0.735744	1
ENSG00000228651	10	54316462	54515169	12	4	467364	0.067281	0.47318	0.802828	1		ENSG00000214254	15	27453236	27453782	9	3	441109	0.16805	0.43327	0.735754	1
ENSG00000100664	14	103800339	103811362	69	16	470165	0.067278	0.47318	0.802828	1		ENSG00000283647	9	14790633	14791156	18	7	476392	0.16799	0.4333	0.735781	1
ENSG00000015475	22	18216904	18257431	15	8	385689	0.067247	0.47319	0.802828	1		ENSG00000178177	4	17842822	18023499	120	27	476965	0.16793	0.43332	0.735785	1
ENSG00000107929	10	852854	977645	144	30	459508	0.06724	0.4732	0.802828	1		ENSG00000248426	5	26669820	26670098	9	3	496435	0.16789	0.43333	0.735785	1
ENSG00000234056	13	25746966	25754217	35	13	442932	0.067204	0.47321	0.802828	1		ENSG00000232459	15	102368944	102369882	4	2	493475	0.16777	0.43338	0.735833	1
ENSG00000221880	17	39190136	39191107	12	3	465971	0.067212	0.47321	0.802828	1		ENSG00000237445	1	13983806	13986405	45	8	469339	0.16776	0.43339	0.735833	1
ENSG00000157060	1	182869000	182922505	8	3	377287	0.067165	0.47323	0.802836	1		ENSG00000238058	9	138799658	138805359	127	29	447981	0.16773	0.4334	0.735833	1
ENSG00000066279	1	197053258	197115824	30	7	443959	0.067034	0.47328	0.802846	1		ENSG00000231760	6	150117287	150147430	10	2	495845	0.16766	0.43343	0.735848	1
ENSG00000175322	18	14099937	14132429	308	47	442857	0.066977	0.4733	0.802846	1		ENSG00000153406	16	4511681	4526307	26	3	496778	0.16762	0.43344	0.735848	1
ENSG00000271734	6	108351453	108351922	17	4	399880	0.06688	0.47334	0.802846	1		ENSG00000250624	4	30886065	30886804	7	2	495877	0.16759	0.43345	0.735848	1
ENSG00000254040	8	20880807	20886569	178	40	453263	0.066811	0.47337	0.802846	1		ENSG00000135972	2	105654441	105716418	15	2	497053	0.1675	0.43349	0.735892	1
ENSG00000270296	12	12924285	12924639	8	3	212249	0.066768	0.47338	0.802846	1		ENSG00000260640	8	98253970	98254432	4	2	414889	0.16741	0.43352	0.735896	1
ENSG00000163428	3	120043356	120068186	94	19	447138	0.066758	0.47339	0.802846	1		ENSG00000282393	19	248551	251571	621	107	423852	0.16741	0.43352	0.735896	1
ENSG00000252150	4	461317	461425	1	1	482487	0.066726	0.4734	0.802846	1		ENSG00000148090	9	93976097	94124195	5	2	496760	0.16738	0.43354	0.735906	1
ENSG00000258863	14	20996274	20997118	11	4	453272	0.066723	0.4734	0.802846	1		ENSG00000251058	3	140179842	140181667	15	4	492338	0.1673	0.43357	0.73591	1
ENSG00000236792	1	192216635	192217077	15	4	481879	0.066713	0.47341	0.802846	1		ENSG00000160345	9	138387027	138393580	62	24	428521	0.16728	0.43357	0.73591	1
ENSG00000239140	3	12674233	12674333	23	5	459148	0.066683	0.47342	0.802846	1		ENSG00000101350	20	30865467	30922814	66	14	468821	0.16725	0.43359	0.73592	1
ENSG00000106384	7	100838288	100844302	159	39	443662	0.066631	0.47344	0.802846	1		ENSG00000250806	5	99989816	99993674	18	5	485720	0.16703	0.43367	0.736009	1
ENSG00000231346	1	112142277	112151345	11	5	480428	0.066582	0.47346	0.802846	1		ENSG00000241146	12	53279213	53280169	204	35	476614	0.16704	0.43367	0.736009	1
ENSG00000200361	3	106407525	106407626	3	2	382520	0.066514	0.47348	0.802846	1		ENSG00000253899	8	26921513	26922795	273	44	482877	0.16692	0.43372	0.73607	1
ENSG00000205238	7	102191679	102202755	21	9	390344	0.066466	0.4735	0.802846	1		ENSG00000156042	10	75013517	75118617	129	11	484471	0.16674	0.43379	0.736133	1
ENSG00000279613	17	80606725	80608533	12	4	480129	0.066452	0.47351	0.802846	1		ENSG00000230711	6	168687585	168690030	25	4	419527	0.16671	0.4338	0.736133	1
ENSG00000261011	10	88761393	88769662	11	5	481247	0.066378	0.47354	0.802846	1		ENSG00000255262	11	129902761	129903115	52	6	488256	0.16668	0.43381	0.736133	1
ENSG00000228507	2	172347932	172348441	10	4	480423	0.066328	0.47356	0.802846	1		ENSG00000232536	1	151512992	151534331	10	5	434520	0.16666	0.43382	0.736133	1
ENSG00000242156	22	29815144	29819182	10	4	413952	0.066279	0.47358	0.802846	1		ENSG00000260325	17	40273449	40275370	7	1	495602	0.16664	0.43383	0.736133	1
ENSG00000179046	4	189012427	189026747	29	7	421156	0.066239	0.47359	0.802846	1		ENSG00000259273	15	90479724	90480237	3	1	496372	0.1666	0.43384	0.736133	1
ENSG00000242550	18	61575225	61603345	142	23	430660	0.066254	0.47359	0.802846	1		ENSG00000271662	3	195377017	195378343	474	71	474659	0.16655	0.43386	0.736143	1
ENSG00000155542	5	56205087	56221359	48	16	446325	0.066193	0.47361	0.802846	1		ENSG00000224904	1	11937827	11940463	62	12	475829	0.16651	0.43388	0.736153	1
ENSG00000207049	2	237061715	237061816	154	19	458870	0.066121	0.47364	0.802846	1		ENSG00000147905	9	37120536	37358146	49	9	472929	0.16643	0.43391	0.736181	1
ENSG00000266237	18	23845973	23847373	6	4	421119	0.066116	0.47364	0.802846	1		ENSG00000220685	6	5066029	5067216	6	3	495932	0.16627	0.43397	0.736234	1
ENSG00000226338	2	154064600	154064677	12	5	401215	0.066107	0.47365	0.802846	1		ENSG00000275315	16	20627731	20627854	9	2	496583	0.16627	0.43397	0.736234	1
ENSG00000250608	3	131043936	131100319	92	14	432096	0.066086	0.47365	0.802846	1		ENSG00000226015	1	146674857	146676513	24	4	496540	0.16623	0.43399	0.736234	1
ENSG00000197889	10	15001438	15014850	38	7	477197	0.0661	0.47365	0.802846	1		ENSG00000163568	1	159032274	159046691	5	2	496416	0.16615	0.43402	0.736234	1
ENSG00000176641	18	59475296	59560992	84	23	438713	0.066104	0.47365	0.802846	1		ENSG00000243744	5	13638028	13638490	5	1	496429	0.16607	0.43405	0.736234	1
ENSG00000261540	16	78048580	78093351	40	7	449938	0.066076	0.47366	0.802846	1		ENSG00000227584	7	57260402	57261775	14	6	450266	0.166	0.43408	0.736234	1
ENSG00000279117	11	74971173	74973510	6	3	401862	0.065863	0.47374	0.802908	1		ENSG00000231868	1	6503094	6507066	11	1	495893	0.16594	0.4341	0.736234	1
ENSG00000267099	19	49532983	49533598	19	2	223047	0.065814	0.47376	0.802908	1		ENSG00000225623	1	49839873	49937757	14	5	474512	0.16595	0.4341	0.736234	1
ENSG00000141696	17	39958199	39968855	8	4	456326	0.065703	0.47381	0.802908	1		ENSG00000231299	7	56428055	56428234	329	32	484849	0.16592	0.43411	0.736234	1
ENSG00000132694	1	156904632	157015162	18	6	481973	0.06561	0.47384	0.802908	1		ENSG00000243811	22	39417118	39429281	53	4	367818	0.1659	0.43412	0.736234	1
ENSG00000166233	15	72766667	72895326	97	18	468467	0.065627	0.47384	0.802908	1		ENSG00000200733	13	90489424	90489491	15	6	495005	0.16587	0.43413	0.736234	1
ENSG00000200814	12	62727872	62727978	5	2	481522	0.065559	0.47386	0.802908	1		ENSG00000229444	1	44175063	44193014	6	2	444743	0.16583	0.43414	0.736234	1
ENSG00000232970	2	217021065	217021534	4	2	481656	0.065538	0.47387	0.802908	1		ENSG00000167508	16	88718343	88729518	44	16	467053	0.16573	0.43418	0.736234	1
ENSG00000257738	12	45594600	45595334	16	5	469820	0.06553	0.47388	0.802908	1		ENSG00000048405	7	127010097	127032748	12	3	495328	0.16567	0.43421	0.736234	1
ENSG00000262621	16	3432113	3447745	7	3	481938	0.065491	0.47389	0.802908	1		ENSG00000253154	8	86851934	86963312	93	18	490211	0.16566	0.43421	0.736234	1
ENSG00000263840	5	135136918	135137003	142	14	472522	0.065426	0.47392	0.802908	1		ENSG00000231870	17	28894718	28898766	31	10	467747	0.16567	0.43421	0.736234	1
ENSG00000272556	7	45808704	45854862	421	70	469973	0.065417	0.47392	0.802908	1		ENSG00000253513	8	126009227	126010440	26	9	472346	0.16563	0.43422	0.736234	1
ENSG00000275004	22	22838767	22863472	62	10	447812	0.06537	0.47394	0.802908	1		ENSG00000185940	11	1651005	1651937	38	10	485816	0.1656	0.43424	0.736234	1
ENSG00000235139	7	84161792	84213638	13	4	480777	0.065332	0.47395	0.802908	1		ENSG00000258071	12	53157189	53157677	20	6	450302	0.16555	0.43425	0.736234	1
ENSG00000207797	18	33484781	33484889	4	2	437872	0.065339	0.47395	0.802908	1		ENSG00000259914	16	83759281	83759982	17	4	492075	0.16555	0.43426	0.736234	1
ENSG00000125903	20	207899	210527	116	23	417768	0.065342	0.47395	0.802908	1		ENSG00000057657	6	106534195	106557814	56	14	483030	0.16552	0.43427	0.736234	1
ENSG00000260738	13	100647153	100650163	28	10	447563	0.065319	0.47396	0.802908	1		ENSG00000230465	3	26388172	26389129	4	2	496492	0.16549	0.43428	0.736234	1
ENSG00000267474	19	14569213	14570178	4	1	397519	0.065328	0.47396	0.802908	1		ENSG00000242457	3	93794756	93796019	1	1	496038	0.16544	0.4343	0.736234	1
ENSG00000132631	20	18794370	18795036	11	5	452458	0.065274	0.47398	0.802908	1		ENSG00000240997	6	88555368	88555663	10	4	310187	0.16545	0.4343	0.736234	1
ENSG00000157064	1	183217372	183387737	34	13	471450	0.065219	0.474	0.802908	1		ENSG00000197410	4	155155527	155412868	275	40	485513	0.16539	0.43432	0.736234	1
ENSG00000201388	19	33099243	33099375	24	3	455711	0.065215	0.474	0.802908	1		ENSG00000259953	9	114794835	114800010	15	5	473158	0.16539	0.43432	0.736234	1
ENSG00000220553	6	92723560	92724452	15	6	405888	0.065091	0.47405	0.802958	1		ENSG00000126432	11	64085560	64089283	124	24	491259	0.16538	0.43432	0.736234	1
ENSG00000144597	3	15468862	15484120	24	9	456107	0.065062	0.47406	0.802958	1		ENSG00000251489	4	70754595	70755124	32	8	481490	0.16537	0.43433	0.736234	1
ENSG00000225675	1	53793905	53802181	9	3	448082	0.064831	0.47415	0.803013	1		ENSG00000053501	19	17326168	17330638	40	10	490571	0.16529	0.43436	0.736261	1
ENSG00000223855	7	560028	564869	54	11	425194	0.064785	0.47417	0.803013	1		ENSG00000184678	1	149856009	149858202	4	2	492862	0.16512	0.43443	0.736336	1
ENSG00000259490	15	20192909	20193370	27	6	423442	0.064744	0.47419	0.803013	1		ENSG00000104723	8	15397732	15624158	303	36	462099	0.16505	0.43445	0.736336	1
ENSG00000125503	19	55602281	55628927	16	7	460906	0.064704	0.4742	0.803013	1		ENSG00000163915	3	185430316	185447575	54	8	486747	0.16504	0.43446	0.736336	1
ENSG00000162298	11	64894751	64902004	17	6	471629	0.06463	0.47423	0.803013	1		ENSG00000132953	13	21351468	21476949	58	21	425767	0.16504	0.43446	0.736336	1
ENSG00000148942	11	26688566	26743571	55	14	470613	0.064492	0.47429	0.803013	1		ENSG00000236733	9	71437319	71458191	10	3	493863	0.1647	0.43459	0.736496	1
ENSG00000258412	14	96677197	96681155	11	3	450003	0.064492	0.47429	0.803013	1		ENSG00000278977	17	29860189	29860956	12	5	495418	0.1647	0.43459	0.736496	1
ENSG00000267530	19	782755	785080	159	35	437215	0.064479	0.47429	0.803013	1		ENSG00000271401	2	179509444	179509906	3	2	393637	0.16467	0.4346	0.736496	1
ENSG00000227557	2	143856053	143856398	3	2	376986	0.064462	0.4743	0.803013	1		ENSG00000265272	19	59002214	59002488	4	2	493090	0.16465	0.43461	0.736496	1
ENSG00000123739	4	110631145	110651233	57	8	481899	0.064477	0.4743	0.803013	1		ENSG00000274427	12	123999822	124000060	3	1	392555	0.16452	0.43466	0.736508	1
ENSG00000258965	15	26173293	26173722	8	4	380259	0.064459	0.4743	0.803013	1		ENSG00000265045	3	189831723	189832061	5	1	426894	0.16449	0.43467	0.736508	1
ENSG00000264009	21	44547630	44547729	18	4	482343	0.064469	0.4743	0.803013	1		ENSG00000260879	1	108742548	108744113	21	6	459661	0.16442	0.4347	0.736508	1
ENSG00000268566	18	36235173	36267962	20	6	457410	0.064428	0.47431	0.803013	1		ENSG00000132744	11	67410026	67418130	30	5	495721	0.16442	0.4347	0.736508	1
ENSG00000256892	10	37890368	37891902	16	3	482432	0.06436	0.47434	0.803013	1		ENSG00000106144	7	142985308	143004789	61	20	476610	0.16439	0.43471	0.736508	1
ENSG00000256748	12	4711157	4712586	12	5	440611	0.064353	0.47434	0.803013	1		ENSG00000278980	11	90942006	90942758	3	1	495016	0.16439	0.43471	0.736508	1
ENSG00000202035	7	72818118	72818219	7	3	385135	0.064342	0.47435	0.803013	1		ENSG00000198952	1	156219015	156252616	10	2	495718	0.16432	0.43474	0.736508	1
ENSG00000183784	9	212824	215741	29	7	462759	0.064338	0.47435	0.803013	1		ENSG00000284084	2	201560446	201612763	15	6	492220	0.1643	0.43475	0.736508	1
ENSG00000242123	17	60397245	60397550	27	9	454836	0.064174	0.47442	0.803063	1		ENSG00000196932	10	63166405	63213208	17	4	495918	0.1643	0.43475	0.736508	1
ENSG00000132507	17	7210318	7215782	11	4	455363	0.064151	0.47443	0.803063	1		ENSG00000144040	2	73169165	73298965	136	23	477455	0.16427	0.43476	0.736508	1
ENSG00000183486	21	42733870	42780870	58	15	473540	0.064118	0.47444	0.803063	1		ENSG00000179673	17	45055522	45056614	13	5	471313	0.16425	0.43477	0.736508	1
ENSG00000225282	22	24269087	24271761	68	10	472117	0.064118	0.47444	0.803063	1		ENSG00000215464	22	24665314	24666102	13	4	471126	0.16407	0.43484	0.736603	1
ENSG00000246316	5	113824694	114004107	12	3	454834	0.064024	0.47448	0.803105	1		ENSG00000258223	7	141951963	141957878	42	11	496663	0.16401	0.43486	0.736614	1
ENSG00000242094	3	71619406	71623608	137	31	448586	0.063845	0.47455	0.803154	1		ENSG00000168263	9	2717502	2730037	66	22	423639	0.16383	0.43493	0.736659	1
ENSG00000165556	13	28536274	28545276	13	5	480520	0.063818	0.47456	0.803154	1		ENSG00000277170	16	4476903	4477381	11	4	479553	0.16383	0.43493	0.736659	1
ENSG00000237413	1	78695283	78835149	17	7	480539	0.063744	0.47459	0.803154	1		ENSG00000124608	6	44267391	44281063	36	9	487193	0.1638	0.43494	0.736659	1
ENSG00000204767	5	169291268	169407744	232	31	434798	0.063744	0.47459	0.803154	1		ENSG00000236396	18	11609595	11610611	141	30	427019	0.16378	0.43495	0.736659	1
ENSG00000238841	7	66255341	66255451	1	1	307271	0.063711	0.4746	0.803154	1		ENSG00000199881	10	94031904	94032007	3	1	496620	0.16377	0.43496	0.736659	1
ENSG00000237160	7	94978030	94978222	6	3	481890	0.063718	0.4746	0.803154	1		ENSG00000224530	20	52037738	52038195	9	3	494141	0.16368	0.43499	0.736659	1
ENSG00000279617	19	17982082	17982514	3	2	480443	0.06363	0.47463	0.803179	1		ENSG00000175600	7	40174576	40900362	15	7	493328	0.16362	0.43502	0.736659	1
ENSG00000268614	19	7598481	7604945	6	2	450700	0.063592	0.47465	0.803179	1		ENSG00000279204	5	158533388	158535625	20	7	496066	0.16355	0.43504	0.736659	1
ENSG00000251971	2	238937612	238937704	10	2	482451	0.063551	0.47466	0.803179	1		ENSG00000277047	13	55514978	55560854	20	5	480245	0.16355	0.43504	0.736659	1
ENSG00000199633	15	78383514	78383639	5	2	481367	0.063506	0.47468	0.803187	1		ENSG00000134001	14	67826714	67853233	25	6	483704	0.16352	0.43505	0.736659	1
ENSG00000249700	4	56230138	56262014	63	12	463579	0.063376	0.47473	0.803246	1		ENSG00000200885	12	19877369	19877533	57	12	487298	0.16347	0.43507	0.736659	1
ENSG00000259610	15	81926228	81934531	3	1	480869	0.063093	0.47485	0.803362	1		ENSG00000161649	17	41924516	41940997	9	4	475532	0.16348	0.43507	0.736659	1
ENSG00000110429	11	33762485	33796089	95	22	468885	0.063011	0.47488	0.803362	1		ENSG00000187244	19	45312316	45324677	25	7	469882	0.16336	0.43512	0.736659	1
ENSG00000228799	2	895902	901137	45	12	464770	0.062977	0.47489	0.803362	1		ENSG00000272275	2	10908001	10910184	17	4	494887	0.16327	0.43515	0.736659	1
ENSG00000163817	3	45796942	45838027	37	15	438680	0.062972	0.47489	0.803362	1		ENSG00000253977	8	104103491	104103737	6	3	442816	0.16327	0.43515	0.736659	1
ENSG00000260803	16	67514	85195	17	3	470585	0.062958	0.4749	0.803362	1		ENSG00000266242	18	14485805	14487500	7	2	495402	0.16328	0.43515	0.736659	1
ENSG00000167970	16	2303738	2312343	75	13	459780	0.062927	0.47491	0.803362	1		ENSG00000196350	19	22469210	22499978	167	27	478028	0.16329	0.43515	0.736659	1
ENSG00000165006	9	34179003	34252521	43	16	430705	0.062906	0.47492	0.803362	1		ENSG00000249318	5	110601507	110605787	6	2	496203	0.1632	0.43518	0.736659	1
ENSG00000201909	12	13612604	13612710	10	5	480606	0.062904	0.47492	0.803362	1		ENSG00000234907	9	135837898	135838054	12	4	494746	0.1632	0.43518	0.736659	1
ENSG00000226948	20	4610073	4610865	10	4	480914	0.06287	0.47494	0.80337	1		ENSG00000225329	7	104535075	104567092	81	15	494768	0.16316	0.43519	0.736659	1
ENSG00000203897	1	109399839	109401146	33	3	463422	0.062806	0.47496	0.80337	1		ENSG00000255521	11	35154202	35159579	10	5	496544	0.16314	0.4352	0.736659	1
ENSG00000230897	17	14608393	14608851	166	39	435757	0.062777	0.47497	0.80337	1		ENSG00000236003	22	20876357	20878157	1	1	186689	0.16315	0.4352	0.736659	1
ENSG00000224982	12	120031264	120080871	39	12	471907	0.062675	0.47501	0.803385	1		ENSG00000230950	2	117782653	117783694	8	3	473225	0.16313	0.43521	0.736659	1
ENSG00000229719	11	64657032	64660921	11	6	482039	0.062635	0.47503	0.803385	1		ENSG00000188243	13	76099355	76112938	26	6	488778	0.1631	0.43522	0.736659	1
ENSG00000233293	20	31148895	31161690	24	8	395366	0.062638	0.47503	0.803385	1		ENSG00000269935	16	87634132	87635796	3	1	429618	0.16306	0.43524	0.736669	1
ENSG00000227421	1	196014126	196030203	18	9	386888	0.062573	0.47505	0.803385	1		ENSG00000173272	2	132241533	132249995	23	3	494587	0.16296	0.43528	0.736677	1
ENSG00000214024	2	154227126	154227578	29	10	456708	0.062549	0.47506	0.803385	1		ENSG00000269700	10	52152766	52154321	5	3	496104	0.16294	0.43528	0.736677	1
ENSG00000223870	21	26499782	26507561	2	1	480163	0.062519	0.47507	0.803385	1		ENSG00000273870	6	35038648	35038826	16	4	496515	0.16292	0.43529	0.736677	1
ENSG00000238964	16	14737645	14737706	2	1	481221	0.062472	0.47509	0.803393	1		ENSG00000278390	13	41707075	41810822	11	6	494730	0.1629	0.4353	0.736677	1
ENSG00000115155	2	26680071	26781566	191	43	441210	0.062371	0.47513	0.803435	1		ENSG00000259307	15	40592871	40594021	5	2	458460	0.16282	0.43533	0.736684	1
ENSG00000216636	6	34584315	34585035	4	2	478838	0.062327	0.47515	0.803443	1		ENSG00000186575	22	29999545	30094587	92	19	489686	0.16277	0.43535	0.736684	1
ENSG00000011566	2	39476407	39664453	59	8	458703	0.062267	0.47518	0.803468	1		ENSG00000196188	1	206317459	206332104	29	10	466207	0.16274	0.43536	0.736684	1
ENSG00000186104	11	14898986	14913798	32	11	461986	0.062162	0.47522	0.80351	1		ENSG00000223262	21	43641283	43641396	10	2	495204	0.16275	0.43536	0.736684	1
ENSG00000151470	4	130014472	130037795	36	7	482095	0.06209	0.47525	0.803527	1		ENSG00000216560	4	3578596	3592438	89	13	474397	0.16265	0.4354	0.736691	1
ENSG00000251599	5	72427835	72446419	26	3	482366	0.062046	0.47526	0.803527	1		ENSG00000250526	5	14639535	14641127	258	28	483200	0.16264	0.4354	0.736691	1
ENSG00000189057	11	58874658	58894883	14	3	469593	0.061877	0.47533	0.803619	1		ENSG00000196378	8	145998499	146012710	35	6	432218	0.16258	0.43542	0.736691	1
ENSG00000250882	5	111509267	111511245	11	3	461699	0.061715	0.4754	0.803703	1		ENSG00000235701	21	40543056	40544032	14	4	496686	0.1626	0.43542	0.736691	1
ENSG00000252171	15	45339301	45339413	9	3	377787	0.061682	0.47541	0.803703	1		ENSG00000213864	5	67455046	67455721	24	2	359748	0.16246	0.43547	0.736746	1
ENSG00000103429	16	14726672	14763093	20	12	396204	0.061583	0.47545	0.803728	1		ENSG00000270555	7	72233812	72234205	31	6	494974	0.16243	0.43548	0.736746	1
ENSG00000060642	1	27114486	27124889	17	6	410032	0.061547	0.47546	0.803728	1		ENSG00000272108	5	140498262	140500347	6	1	496993	0.16224	0.43556	0.736828	1
ENSG00000179979	4	1385340	1389777	19	3	389732	0.061514	0.47547	0.803728	1		ENSG00000244476	6	11102722	11111965	97	26	479383	0.16223	0.43556	0.736828	1
ENSG00000250590	4	188454032	188593795	215	65	458895	0.061399	0.47552	0.803743	1		ENSG00000280057	6	166801624	166803408	132	17	475281	0.16222	0.43557	0.736828	1
ENSG00000240961	6	92449327	92449614	3	1	480991	0.061376	0.47553	0.803743	1		ENSG00000213559	1	80916768	80917689	86	16	479084	0.16213	0.4356	0.736845	1
ENSG00000271526	7	9123652	9123805	89	13	453965	0.061375	0.47553	0.803743	1		ENSG00000095321	9	131857089	131873083	239	46	483596	0.1621	0.43561	0.736845	1
ENSG00000259874	16	31882208	31882445	2	1	482270	0.06135	0.47554	0.803743	1		ENSG00000182670	21	38445571	38575413	98	11	481339	0.16207	0.43563	0.736845	1
ENSG00000253501	2	89945567	89946056	9	1	294135	0.061268	0.47557	0.803769	1		ENSG00000265203	10	48381487	48390991	12	7	493283	0.16202	0.43565	0.736845	1
ENSG00000272019	22	23474919	23475192	2	1	481082	0.061095	0.47564	0.803844	1		ENSG00000132003	19	13906274	13943044	127	21	473382	0.16201	0.43565	0.736845	1
ENSG00000223536	2	16909391	16948822	179	31	457373	0.06108	0.47565	0.803844	1		ENSG00000183186	19	405438	409170	76	18	379218	0.16186	0.43571	0.736893	1
ENSG00000216359	6	10514515	10515206	15	4	469472	0.06104	0.47566	0.803844	1		ENSG00000067715	12	79257773	79845788	73	31	481177	0.16182	0.43572	0.736893	1
ENSG00000222448	5	179272832	179273152	9	3	482553	0.06093	0.47571	0.803868	1		ENSG00000176177	22	40139049	40289794	8	5	493772	0.16182	0.43572	0.736893	1
ENSG00000280044	16	82761079	82761299	10	4	476677	0.060913	0.47571	0.803868	1		ENSG00000223111	10	51611024	51611224	170	41	471712	0.16175	0.43575	0.736921	1
ENSG00000277527	2	103489798	103512180	2	1	477430	0.060908	0.47572	0.803868	1		ENSG00000269185	7	108540389	108540655	1	1	496965	0.16163	0.4358	0.736951	1
ENSG00000230615	1	44496115	44581585	110	24	466684	0.060745	0.47578	0.803874	1		ENSG00000148606	10	79729009	79789303	40	10	477568	0.16162	0.4358	0.736951	1
ENSG00000279400	5	36667819	36670060	12	3	364684	0.060757	0.47578	0.803874	1		ENSG00000272055	10	13259269	13259375	17	4	459099	0.1616	0.43581	0.736951	1
ENSG00000135587	6	109761966	109765122	10	5	403520	0.060731	0.47579	0.803874	1		ENSG00000202532	2	128602810	128602915	13	4	496637	0.16156	0.43583	0.736955	1
ENSG00000254991	11	12088476	12094561	20	7	436207	0.060677	0.47581	0.803874	1		ENSG00000127022	5	179125418	179157926	324	49	472247	0.16152	0.43584	0.736955	1
ENSG00000011295	17	15902694	15932226	8	3	482228	0.060667	0.47581	0.803874	1		ENSG00000169359	3	155538813	155572218	18	6	496661	0.16145	0.43587	0.73698	1
ENSG00000183718	5	180682147	180688119	11	5	449274	0.06061	0.47583	0.803874	1		ENSG00000178591	20	68351	77174	43	9	458118	0.16141	0.43589	0.73698	1
ENSG00000070669	7	97481430	97501854	162	18	470229	0.060603	0.47584	0.803874	1		ENSG00000171621	1	9352939	9429591	103	24	444464	0.16134	0.43591	0.73698	1
ENSG00000246323	5	137368463	137372955	3	1	482632	0.060565	0.47585	0.803874	1		ENSG00000148153	9	115446206	115480516	13	4	470727	0.16134	0.43591	0.73698	1
ENSG00000254167	14	107039493	107039794	13	5	456251	0.060547	0.47586	0.803874	1		ENSG00000275130	9	11618496	11618621	48	9	489654	0.16128	0.43594	0.737007	1
ENSG00000238987	6	14156693	14156754	10	5	387914	0.060412	0.47591	0.803907	1		ENSG00000225225	22	18585223	18586415	11	4	496808	0.16113	0.436	0.737085	1
ENSG00000233778	8	93156316	93156663	40	12	456798	0.060414	0.47591	0.803907	1		ENSG00000272808	15	101390036	101405662	23	8	365838	0.16106	0.43602	0.737095	1
ENSG00000253972	8	120227351	120259088	6	2	481548	0.060323	0.47595	0.803914	1		ENSG00000198517	7	1570350	1582679	175	37	463698	0.16099	0.43605	0.737116	1
ENSG00000253734	8	64681988	64698058	145	18	469686	0.060306	0.47596	0.803914	1		ENSG00000259402	15	59107471	59109927	10	3	496327	0.16097	0.43606	0.737116	1
ENSG00000279912	15	32474752	32478676	200	37	466126	0.06024	0.47598	0.803914	1		ENSG00000244538	4	22595819	22596073	16	5	434737	0.16081	0.43612	0.737194	1
ENSG00000213707	22	26956492	26957054	23	4	473309	0.060243	0.47598	0.803914	1		ENSG00000226481	2	92128694	92130066	3	1	288270	0.16072	0.43616	0.737238	1
ENSG00000197579	9	32540542	32552551	74	8	457192	0.060219	0.47599	0.803914	1		ENSG00000227360	6	156814360	156820905	74	11	492157	0.16062	0.4362	0.737282	1
ENSG00000255247	11	119580630	119584635	50	10	476328	0.060174	0.47601	0.803914	1		ENSG00000176231	19	16059818	16060768	16	3	457927	0.16054	0.43623	0.737309	1
ENSG00000187123	2	150186499	150330662	32	9	449162	0.060152	0.47602	0.803914	1		ENSG00000159363	1	17312453	17338423	39	10	495372	0.16044	0.43627	0.737353	1
ENSG00000203747	1	161511549	161520413	323	73	441351	0.059986	0.47608	0.803945	1		ENSG00000230773	2	48168835	48468122	295	34	460224	0.16014	0.43639	0.737386	1
ENSG00000171811	10	134621896	134756327	1103	124	447175	0.059932	0.4761	0.803945	1		ENSG00000216306	12	95227923	95228934	13	5	472689	0.16013	0.43639	0.737386	1
ENSG00000253265	2	89377506	89378280	38	10	443082	0.059931	0.47611	0.803945	1		ENSG00000249050	8	9311208	9314928	27	6	367037	0.16011	0.4364	0.737386	1
ENSG00000138134	10	90639491	90734910	108	27	450475	0.059888	0.47612	0.803945	1		ENSG00000211667	22	23114317	23115079	81	10	412833	0.1601	0.4364	0.737386	1
ENSG00000124466	19	43964939	43969812	6	3	305362	0.059876	0.47613	0.803945	1		ENSG00000251049	4	58462106	58472038	94	8	488377	0.16003	0.43643	0.737386	1
ENSG00000196154	1	153516089	153522612	20	2	481822	0.059816	0.47615	0.803945	1		ENSG00000279844	2	161705824	161707187	9	2	496386	0.16001	0.43644	0.737386	1
ENSG00000177613	10	53455247	53459351	52	11	481030	0.059818	0.47615	0.803945	1		ENSG00000235643	1	11669588	11673412	24	6	494914	0.15996	0.43646	0.737386	1
ENSG00000135406	12	49687485	49692469	85	16	437038	0.059781	0.47616	0.803945	1		ENSG00000166800	11	18477371	18501147	5	3	489489	0.15994	0.43646	0.737386	1
ENSG00000103313	16	3292028	3306627	21	5	473561	0.05972	0.47619	0.80397	1		ENSG00000255892	12	18511377	18511901	7	2	496328	0.15994	0.43646	0.737386	1
ENSG00000163029	2	17845079	17981462	253	53	443722	0.059521	0.47627	0.804079	1		ENSG00000165566	13	25735822	25746426	219	27	476599	0.15991	0.43648	0.737386	1
ENSG00000223791	3	23845515	23848396	3	2	479102	0.05937	0.47633	0.804129	1		ENSG00000211739	7	142190638	142191080	5	2	495649	0.15987	0.43649	0.737386	1
ENSG00000105048	19	55644162	55660722	43	18	395622	0.059362	0.47633	0.804129	1		ENSG00000254816	11	21191294	21191683	16	4	475171	0.15988	0.43649	0.737386	1
ENSG00000198917	9	131581930	131592100	19	4	481598	0.059299	0.47636	0.804154	1		ENSG00000236357	3	175785830	175786696	6	2	496465	0.15985	0.4365	0.737386	1
ENSG00000242251	22	32153188	32153482	8	3	482283	0.059154	0.47641	0.804213	1		ENSG00000283464	14	106937431	106937712	1	1	495782	0.15985	0.4365	0.737386	1
ENSG00000082074	5	39105338	39270759	175	21	468584	0.05909	0.47644	0.804236	1		ENSG00000227590	13	107315785	107316195	7	2	422333	0.15981	0.43651	0.737386	1
ENSG00000276958	13	25591904	25592041	25	2	466813	0.059015	0.47647	0.804236	1		ENSG00000238090	7	33419576	33420498	4	2	496788	0.15979	0.43652	0.737386	1
ENSG00000167565	19	40946751	40950612	90	14	303733	0.059	0.47648	0.804236	1		ENSG00000218991	6	133019922	133020806	23	4	495394	0.15978	0.43653	0.737386	1
ENSG00000238176	10	37229037	37232860	367	37	456234	0.058963	0.47649	0.804236	1		ENSG00000201620	1	86349363	86349481	10	3	495561	0.15976	0.43654	0.737386	1
ENSG00000225404	13	25278476	25278926	9	4	425147	0.058929	0.4765	0.804236	1		ENSG00000279166	2	145251832	145254445	12	4	388934	0.1597	0.43656	0.737397	1
ENSG00000268510	19	39727073	39727933	10	5	327436	0.058887	0.47652	0.804236	1		ENSG00000114850	3	156257929	156272973	69	18	490879	0.15949	0.43664	0.737508	1
ENSG00000284196	13	80615860	80648692	42	9	464565	0.058852	0.47653	0.804236	1		ENSG00000241352	12	13003916	13004674	11	4	474981	0.15941	0.43667	0.737529	1
ENSG00000229309	13	81824573	81876542	97	6	465832	0.0588	0.47656	0.804253	1		ENSG00000160218	21	45432200	45526433	54	17	469138	0.1594	0.43668	0.737529	1
ENSG00000130305	7	72716514	72722864	71	17	413032	0.058753	0.47657	0.804253	1		ENSG00000261590	16	60391118	60391378	17	6	460142	0.15929	0.43672	0.73753	1
ENSG00000246523	11	86666661	86712001	13	3	482190	0.05869	0.4766	0.804268	1		ENSG00000279443	1	28870972	28873054	5	2	492728	0.15926	0.43673	0.73753	1
ENSG00000182218	14	100111447	100146906	201	40	451949	0.058654	0.47661	0.804268	1		ENSG00000188610	1	120837784	120855681	77	15	386645	0.15922	0.43675	0.73753	1
ENSG00000254325	8	56806154	56808298	16	4	482071	0.058624	0.47663	0.804268	1		ENSG00000129910	16	89238175	89261900	277	56	449172	0.15916	0.43677	0.73753	1
ENSG00000271026	13	28641724	28642471	20	2	481896	0.058589	0.47664	0.804268	1		ENSG00000233824	7	25360921	25366434	45	10	403682	0.15913	0.43678	0.73753	1
ENSG00000075785	3	128444965	128533639	118	22	451335	0.058474	0.47669	0.804327	1		ENSG00000241685	7	98923533	98963880	31	8	426853	0.15914	0.43678	0.73753	1
ENSG00000266507	9	139781185	139781255	4	2	404581	0.058338	0.47674	0.804377	1		ENSG00000207318	7	147528862	147528969	15	4	495135	0.15913	0.43678	0.73753	1
ENSG00000273156	4	83266029	83266693	9	3	447534	0.058311	0.47675	0.804377	1		ENSG00000272625	18	2920964	2921683	9	4	424908	0.15906	0.43681	0.73753	1
ENSG00000212425	2	138269668	138269780	50	7	453981	0.058145	0.47682	0.804425	1		ENSG00000237596	6	136313074	136546889	268	40	476859	0.15905	0.43682	0.73753	1
ENSG00000196661	11	124266278	124267264	33	12	447645	0.05808	0.47684	0.804425	1		ENSG00000205883	8	11839830	11842099	19	6	492975	0.15904	0.43682	0.73753	1
ENSG00000163352	1	154966064	154966618	3	2	480377	0.058063	0.47685	0.804425	1		ENSG00000259595	15	44694883	44719342	7	2	494400	0.15896	0.43685	0.737557	1
ENSG00000167333	11	4619902	4629489	17	4	463234	0.058067	0.47685	0.804425	1		ENSG00000250899	12	3150603	3154116	17	3	494138	0.1589	0.43687	0.737568	1
ENSG00000224645	1	151313124	151314442	4	2	479234	0.057999	0.47687	0.804425	1		ENSG00000207451	1	11286311	11286417	9	2	497100	0.15886	0.43689	0.737578	1
ENSG00000273367	1	234507932	234508557	12	3	477945	0.05797	0.47689	0.804425	1		ENSG00000234182	10	3052723	3055303	23	2	495091	0.1588	0.43691	0.737582	1
ENSG00000263738	4	158281267	158281378	1	1	482356	0.057936	0.4769	0.804425	1		ENSG00000267641	19	20285822	20287872	12	3	470037	0.15879	0.43692	0.737582	1
ENSG00000266085	20	1469195	1469292	1	1	479874	0.057936	0.4769	0.804425	1		ENSG00000137960	1	78511586	78604133	204	37	466407	0.15869	0.43696	0.737603	1
ENSG00000257915	12	114542347	114543736	8	3	481726	0.057872	0.47693	0.804433	1		ENSG00000256695	12	120827349	120833797	78	10	469030	0.15862	0.43699	0.737603	1
ENSG00000267952	19	7571968	7584412	15	3	469833	0.057845	0.47694	0.804433	1		ENSG00000252409	3	41729360	41729525	19	5	486048	0.15859	0.437	0.737603	1
ENSG00000200483	12	132299808	132299913	12	3	481631	0.057798	0.47695	0.804433	1		ENSG00000221170	11	93466840	93466930	1	1	186689	0.15858	0.437	0.737603	1
ENSG00000226933	3	46064788	46065648	5	1	482371	0.057688	0.477	0.80444	1		ENSG00000248919	7	99017372	99063787	10	3	466035	0.15855	0.43701	0.737603	1
ENSG00000249290	3	140168277	140179193	27	6	461603	0.05768	0.477	0.80444	1		ENSG00000231424	1	171216719	171220933	21	7	479717	0.15849	0.43703	0.737603	1
ENSG00000198150	17	8261731	8263538	1	1	470977	0.057684	0.477	0.80444	1		ENSG00000206604	3	141864296	141864397	14	2	473576	0.15851	0.43703	0.737603	1
ENSG00000252075	8	144728080	144728139	21	6	466093	0.057626	0.47702	0.80444	1		ENSG00000279704	12	132928441	132928908	11	2	474926	0.15836	0.43708	0.737664	1
ENSG00000256799	12	4744515	4745306	17	4	461037	0.057601	0.47703	0.80444	1		ENSG00000233693	1	164738353	164743878	207	53	459980	0.15833	0.4371	0.737674	1
ENSG00000276208	13	58951647	58951908	7	2	482138	0.057468	0.47709	0.804514	1		ENSG00000231052	9	2541097	2541635	87	18	455372	0.15826	0.43713	0.737695	1
ENSG00000280117	12	125645071	125649464	31	8	470129	0.057414	0.47711	0.804514	1		ENSG00000243130	19	43511808	43530664	106	24	458062	0.15823	0.43714	0.737695	1
ENSG00000144214	2	99900701	99921205	64	11	466870	0.057377	0.47712	0.804514	1		ENSG00000259466	15	62374649	62375504	14	4	496130	0.15818	0.43716	0.737705	1
ENSG00000279201	2	74418515	74419372	3	1	481388	0.057301	0.47715	0.804528	1		ENSG00000253714	14	107055682	107055936	34	4	470712	0.15811	0.43719	0.737729	1
ENSG00000263909	2	75317939	75318041	3	1	363017	0.057182	0.4772	0.804528	1		ENSG00000181896	19	19779660	19794315	85	17	463214	0.15802	0.43722	0.737729	1
ENSG00000186124	11	55623068	55623988	5	3	446932	0.057172	0.4772	0.804528	1		ENSG00000131779	1	145516252	145523730	2	1	497022	0.15798	0.43723	0.737729	1
ENSG00000248987	4	44946032	44946978	30	10	442089	0.057086	0.47724	0.804528	1		ENSG00000248634	5	127999671	128078522	13	4	496647	0.15799	0.43723	0.737729	1
ENSG00000185085	11	62414320	62420774	6	3	482048	0.057065	0.47725	0.804528	1		ENSG00000135723	16	67263292	67281561	8	4	457716	0.15794	0.43725	0.737739	1
ENSG00000277837	18	55094365	55099344	235	49	456851	0.057063	0.47725	0.804528	1		ENSG00000101417	20	32290560	32308125	17	5	460029	0.15787	0.43728	0.737752	1
ENSG00000229775	10	107900022	107948480	71	10	476938	0.05701	0.47727	0.804528	1		ENSG00000250508	11	68638132	68642010	95	24	478026	0.15762	0.43738	0.737752	1
ENSG00000275142	20	19852535	19852928	16	5	476463	0.057006	0.47727	0.804528	1		ENSG00000230806	1	121102017	121140666	26	7	482516	0.15755	0.4374	0.737752	1
ENSG00000221737	3	125509247	125509395	253	32	468915	0.056988	0.47728	0.804528	1		ENSG00000270553	17	58590551	58590911	1	1	497213	0.15756	0.4374	0.737752	1
ENSG00000268053	19	46614337	46617121	9	4	481299	0.05699	0.47728	0.804528	1		ENSG00000224448	7	99235865	99236390	9	4	495716	0.15751	0.43742	0.737752	1
ENSG00000135454	12	58019678	58027138	61	16	418016	0.056874	0.47732	0.804544	1		ENSG00000148429	10	11495945	11653753	282	41	481452	0.1575	0.43742	0.737752	1
ENSG00000258537	14	51921230	52066670	14	5	303794	0.056893	0.47732	0.804544	1		ENSG00000255411	11	13806937	13869549	96	22	486439	0.1575	0.43742	0.737752	1
ENSG00000235998	6	132880163	132880404	22	5	411965	0.056686	0.4774	0.804583	1		ENSG00000275550	6	37263360	37263518	4	2	495810	0.15748	0.43743	0.737752	1
ENSG00000130382	19	6210390	6279959	28	7	481045	0.056605	0.47743	0.804583	1		ENSG00000233870	2	71405717	71405903	12	4	496467	0.15744	0.43745	0.737752	1
ENSG00000278467	1	224181964	224182898	2	1	297294	0.056563	0.47745	0.804583	1		ENSG00000250989	9	38543101	38543443	12	4	338004	0.15743	0.43745	0.737752	1
ENSG00000237667	2	779837	864112	643	75	462552	0.056553	0.47745	0.804583	1		ENSG00000259573	15	60257141	60258283	16	4	457352	0.15745	0.43745	0.737752	1
ENSG00000220725	6	55545440	55545819	53	10	462735	0.056525	0.47746	0.804583	1		ENSG00000268560	19	20794365	20798195	10	4	402600	0.15744	0.43745	0.737752	1
ENSG00000263361	5	154209018	154209100	6	3	482168	0.056468	0.47748	0.804583	1		ENSG00000269509	19	22956655	22957226	13	3	473271	0.15744	0.43745	0.737752	1
ENSG00000223928	10	24446764	24447710	47	5	474987	0.056444	0.47749	0.804583	1		ENSG00000264092	8	16720709	16721005	16	6	493225	0.1574	0.43747	0.737752	1
ENSG00000200608	14	101434448	101434522	10	3	433468	0.056464	0.47749	0.804583	1		ENSG00000237457	1	190447681	190449865	7	3	494757	0.15736	0.43748	0.737752	1
ENSG00000233106	20	31860068	31860463	38	13	468940	0.056463	0.47749	0.804583	1		ENSG00000277559	16	54324877	54326334	6	2	494732	0.15737	0.43748	0.737752	1
ENSG00000215805	1	240136087	240137545	30	9	450327	0.056396	0.47751	0.804583	1		ENSG00000252084	1	242351949	242352091	10	5	489412	0.15731	0.4375	0.737762	1
ENSG00000136271	7	44605016	44613601	15	4	412542	0.056403	0.47751	0.804583	1		ENSG00000248564	4	331886	332372	12	3	496715	0.15712	0.43757	0.737837	1
ENSG00000234700	7	63569003	63570525	19	5	472756	0.056365	0.47753	0.804591	1		ENSG00000165997	10	18948334	18970568	30	7	489725	0.1571	0.43758	0.737837	1
ENSG00000255169	11	33826314	33827187	106	28	411591	0.056209	0.47759	0.804667	1		ENSG00000219410	12	6772426	6777103	7	3	497139	0.15707	0.4376	0.737837	1
ENSG00000230710	13	40755946	40763165	10	2	481460	0.056127	0.47762	0.804692	1		ENSG00000277543	16	31439501	31439967	3	1	495228	0.15707	0.4376	0.737837	1
ENSG00000244146	4	165841770	165842215	7	4	480833	0.056057	0.47765	0.804717	1		ENSG00000165568	10	4868446	4890254	740	96	467643	0.15699	0.43763	0.737857	1
ENSG00000211697	7	38388956	38389623	49	19	383957	0.055966	0.47768	0.804733	1		ENSG00000244604	17	8464548	8464894	5	3	493887	0.15694	0.43764	0.737857	1
ENSG00000182487	7	72634659	72649979	34	6	454128	0.055961	0.47769	0.804733	1		ENSG00000253892	8	49569820	49571454	27	10	472374	0.15684	0.43768	0.737875	1
ENSG00000269145	19	18255332	18262501	9	4	446820	0.05585	0.47773	0.804774	1		ENSG00000234940	2	145445980	145447752	8	3	497074	0.15677	0.43771	0.737875	1
ENSG00000228711	7	82286351	82286727	8	3	479220	0.055772	0.47776	0.804774	1		ENSG00000264906	12	47757969	47758052	12	5	494901	0.15678	0.43771	0.737875	1
ENSG00000073350	17	73521807	73571289	70	20	463505	0.055767	0.47776	0.804774	1		ENSG00000125285	13	95361876	95364653	59	16	462670	0.15679	0.43771	0.737875	1
ENSG00000220204	11	34426210	34426496	22	3	480544	0.055649	0.47781	0.804824	1		ENSG00000263890	12	98389161	98389226	188	41	481404	0.15674	0.43772	0.737875	1
ENSG00000120256	6	150139934	150185162	61	15	460801	0.055633	0.47782	0.804824	1		ENSG00000260902	3	14840838	14852921	78	13	487248	0.15669	0.43775	0.737902	1
ENSG00000164308	5	96211643	96255420	44	8	475142	0.055527	0.47786	0.804866	1		ENSG00000061492	5	137419581	137427199	46	13	494721	0.15658	0.43779	0.737946	1
ENSG00000241866	18	71412170	71412464	12	3	467290	0.055457	0.47789	0.804891	1		ENSG00000215388	20	1141228	1142341	4	1	496718	0.15646	0.43784	0.738007	1
ENSG00000214694	2	39117021	39202590	66	14	467193	0.055389	0.47791	0.804899	1		ENSG00000111404	12	18233803	18243127	15	4	454741	0.15635	0.43788	0.738031	1
ENSG00000170279	7	148287657	148312952	9	4	482050	0.055346	0.47793	0.804907	1		ENSG00000258021	12	52294349	52295120	48	16	454528	0.15632	0.43789	0.738031	1
ENSG00000268171	4	57276682	57277131	1	1	482644	0.055174	0.478	0.80499	1		ENSG00000078053	7	38423305	38671167	177	20	492593	0.15629	0.4379	0.738031	1
ENSG00000207749	14	101490114	101490215	8	2	482132	0.055161	0.47801	0.80499	1		ENSG00000259007	14	52433721	52436518	11	3	309485	0.15628	0.43791	0.738031	1
ENSG00000232349	2	133246127	133246661	4	2	437237	0.055103	0.47803	0.804998	1		ENSG00000251155	4	119561828	119562013	190	20	479041	0.15609	0.43798	0.738125	1
ENSG00000238628	6	88430633	88430736	49	11	467407	0.054932	0.4781	0.805013	1		ENSG00000233080	22	35515817	35627049	10	4	492231	0.15598	0.43802	0.738169	1
ENSG00000136870	9	104161155	104172942	16	6	461739	0.054911	0.4781	0.805013	1		ENSG00000233721	9	129278696	129281087	108	30	473263	0.15582	0.43809	0.73824	1
ENSG00000179914	1	160846329	160854960	8	1	443296	0.054869	0.47812	0.805013	1		ENSG00000255416	11	55715596	55716400	22	3	496850	0.15582	0.43809	0.73824	1
ENSG00000265045	3	189831723	189832061	5	1	413011	0.054875	0.47812	0.805013	1		ENSG00000136738	10	17686124	17757913	56	15	485813	0.1557	0.43813	0.738284	1
ENSG00000166928	11	60146003	60185229	62	11	443979	0.054836	0.47813	0.805013	1		ENSG00000121068	17	59477257	59486786	43	12	487949	0.15567	0.43815	0.738295	1
ENSG00000117748	1	28218035	28241257	37	11	433905	0.054811	0.47814	0.805013	1		ENSG00000267356	18	14104541	14105225	5	3	495920	0.15556	0.43819	0.738338	1
ENSG00000223765	6	72160537	72168577	7	3	479358	0.054761	0.47816	0.805013	1		ENSG00000227117	22	30404731	30476469	5	3	496262	0.15545	0.43823	0.738382	1
ENSG00000133619	7	149412102	149431664	25	6	468047	0.05478	0.47816	0.805013	1		ENSG00000176788	5	17216932	17276952	541	60	481084	0.15538	0.43826	0.738409	1
ENSG00000201822	3	179879674	179879765	4	2	481909	0.054682	0.4782	0.805054	1		ENSG00000267408	19	4621206	4622319	141	23	471846	0.15532	0.43828	0.738414	1
ENSG00000231307	20	37166401	37167101	9	4	448182	0.054624	0.47822	0.805062	1		ENSG00000224261	1	160236130	160237015	8	1	493841	0.15527	0.43831	0.738414	1
ENSG00000242950	7	92097694	92107229	21	7	394331	0.054551	0.47825	0.805076	1		ENSG00000258411	14	64228731	64228867	24	9	408913	0.15522	0.43832	0.738414	1
ENSG00000163145	4	15341560	15447790	133	29	437954	0.054424	0.4783	0.805076	1		ENSG00000198182	19	38187264	38210691	25	6	474794	0.15521	0.43833	0.738414	1
ENSG00000252998	10	2140361	2140463	183	40	455479	0.054341	0.47833	0.805076	1		ENSG00000254357	8	56429799	56433536	36	7	496231	0.15514	0.43836	0.738414	1
ENSG00000254228	14	106919181	106919616	7	3	392265	0.054354	0.47833	0.805076	1		ENSG00000179577	8	105431740	105433728	10	4	477298	0.15512	0.43836	0.738414	1
ENSG00000223287	21	15340810	15340916	8	2	285675	0.054318	0.47834	0.805076	1		ENSG00000274354	18	56178830	56179542	15	4	495026	0.15513	0.43836	0.738414	1
ENSG00000257940	12	88210263	88211608	7	3	480476	0.054262	0.47836	0.805076	1		ENSG00000132879	1	11714432	11723384	14	5	426960	0.15502	0.4384	0.738431	1
ENSG00000117394	1	43391046	43424844	18	5	481199	0.054164	0.4784	0.805076	1		ENSG00000134363	5	52776239	52782964	82	21	477770	0.15498	0.43842	0.738431	1
ENSG00000232848	1	8117305	8118523	25	5	458578	0.054136	0.47841	0.805076	1		ENSG00000163209	1	152974223	152976332	32	2	486864	0.15491	0.43844	0.738431	1
ENSG00000230044	2	11805495	11806095	13	6	481607	0.054131	0.47842	0.805076	1		ENSG00000224831	3	149699968	149701095	5	2	496919	0.15491	0.43844	0.738431	1
ENSG00000207090	7	120835002	120835111	3	1	481239	0.054111	0.47842	0.805076	1		ENSG00000182000	3	149702182	149702584	5	2	496919	0.15491	0.43844	0.738431	1
ENSG00000258800	14	64065592	64065966	1	1	305237	0.053919	0.4785	0.805076	1		ENSG00000224331	2	165543797	165544106	4	1	496106	0.15488	0.43846	0.738438	1
ENSG00000241081	14	77352720	77353093	9	4	392382	0.053923	0.4785	0.805076	1		ENSG00000228998	15	90818361	90818948	6	2	494401	0.15481	0.43849	0.738438	1
ENSG00000235214	20	33873054	33873559	7	2	481796	0.053906	0.4785	0.805076	1		ENSG00000237243	7	137638094	137642712	4	2	496661	0.15477	0.4385	0.738438	1
ENSG00000267115	19	37994808	37995367	4	2	480537	0.053826	0.47854	0.805076	1		ENSG00000283217	11	43577986	43694943	31	10	478899	0.15476	0.4385	0.738438	1
ENSG00000226520	1	157995340	158000956	11	2	482329	0.053759	0.47856	0.805076	1		ENSG00000280711	4	129689383	129691103	8	4	472959	0.15468	0.43854	0.738459	1
ENSG00000235292	20	12224543	12224944	40	13	448900	0.053742	0.47857	0.805076	1		ENSG00000246350	6	28555155	28559524	2	1	491392	0.15467	0.43854	0.738459	1
ENSG00000187944	2	197669726	197675000	3	1	480315	0.053691	0.47859	0.805076	1		ENSG00000236386	7	131578581	131578833	6	3	496665	0.15461	0.43856	0.738469	1
ENSG00000174885	11	278365	285359	9	3	222187	0.053633	0.47861	0.805076	1		ENSG00000278112	12	124003937	124004403	18	5	459315	0.15458	0.43858	0.738473	1
ENSG00000125744	19	45988547	46000319	17	6	452810	0.053625	0.47862	0.805076	1		ENSG00000235122	6	49785143	49788155	55	10	490885	0.15453	0.43859	0.738473	1
ENSG00000256913	12	6586880	6589373	19	4	464990	0.053499	0.47867	0.805076	1		ENSG00000200790	15	22071734	22071840	38	13	411823	0.15449	0.43861	0.738483	1
ENSG00000197651	12	91345992	91348953	9	5	413198	0.053437	0.47869	0.805076	1		ENSG00000138190	10	94594470	94819250	292	38	465992	0.15443	0.43864	0.738494	1
ENSG00000186364	1	145586115	145589439	6	3	447827	0.053387	0.47871	0.805076	1		ENSG00000251868	16	72855832	72855891	17	5	439242	0.15437	0.43866	0.738494	1
ENSG00000226332	20	60880488	60881381	10	4	450890	0.053391	0.47871	0.805076	1		ENSG00000201619	1	179170622	179170762	11	3	496510	0.15429	0.43869	0.738494	1
ENSG00000250834	4	136292332	136293079	5	2	479955	0.053375	0.47872	0.805076	1		ENSG00000264869	18	65769353	65781614	10	2	494510	0.15429	0.43869	0.738494	1
ENSG00000143469	1	210111519	210344734	130	28	462080	0.053336	0.47873	0.805076	1		ENSG00000256590	14	22938033	22938690	12	3	496822	0.15426	0.4387	0.738494	1
ENSG00000211611	2	89459235	89459850	3	1	297866	0.053327	0.47874	0.805076	1		ENSG00000267344	17	43474298	43474843	1	1	493080	0.15427	0.4387	0.738494	1
ENSG00000224836	9	1151807	1152140	78	15	467071	0.053281	0.47875	0.805076	1		ENSG00000279159	22	30374939	30424225	122	19	488000	0.15419	0.43873	0.738521	1
ENSG00000226785	2	34608855	34860407	86	20	459394	0.053219	0.47878	0.805076	1		ENSG00000233060	2	70316853	70323232	3	2	496788	0.15407	0.43878	0.738581	1
ENSG00000235951	2	204930429	204932086	14	4	482095	0.053113	0.47882	0.805076	1		ENSG00000264067	17	10223709	10244775	21	4	480384	0.15401	0.4388	0.738592	1
ENSG00000139350	12	97301001	97347555	16	4	481079	0.053124	0.47882	0.805076	1		ENSG00000128512	7	111366534	111846466	453	61	463349	0.15394	0.43883	0.738595	1
ENSG00000236538	2	52298493	52304335	14	5	468559	0.053099	0.47883	0.805076	1		ENSG00000254482	11	109508194	109508854	33	7	477454	0.15393	0.43883	0.738595	1
ENSG00000153250	2	161128662	161350305	259	34	467462	0.05306	0.47884	0.805076	1		ENSG00000173557	2	26785450	26802400	25	8	458740	0.15385	0.43886	0.738622	1
ENSG00000085831	1	51752930	51810788	45	15	481581	0.053038	0.47885	0.805076	1		ENSG00000133985	14	71108504	71142077	22	9	471965	0.15373	0.43891	0.73866	1
ENSG00000246790	11	121318040	121323722	61	20	457330	0.052948	0.47889	0.805076	1		ENSG00000259948	15	89744322	89744999	11	4	477365	0.15373	0.43891	0.73866	1
ENSG00000261360	5	14661917	14664713	9	4	447514	0.052905	0.4789	0.805076	1		ENSG00000168397	2	242576628	242613272	21	6	480845	0.15356	0.43898	0.73873	1
ENSG00000183401	19	11455977	11465620	5	1	482188	0.052846	0.47893	0.805076	1		ENSG00000165275	9	37753800	37778969	103	32	408401	0.15355	0.43898	0.73873	1
ENSG00000126088	1	45477819	45481247	55	9	472302	0.052819	0.47894	0.805076	1		ENSG00000249321	3	97916055	97916982	218	32	477552	0.15349	0.43901	0.738757	1
ENSG00000174279	2	176942200	176948641	320	37	458750	0.052781	0.47895	0.805076	1		ENSG00000252041	7	24172324	24172456	8	3	495172	0.15341	0.43904	0.738761	1
ENSG00000152583	4	88394487	88450656	16	4	482281	0.052771	0.47896	0.805076	1		ENSG00000256947	11	114081338	114227293	183	30	448640	0.15341	0.43904	0.738761	1
ENSG00000065371	3	123687368	123711005	142	22	456708	0.052695	0.47899	0.805076	1		ENSG00000197308	10	8092413	8095447	17	4	454714	0.15334	0.43906	0.738771	1
ENSG00000257787	12	91203053	91204457	12	4	481544	0.052686	0.47899	0.805076	1		ENSG00000252098	1	27581955	27582058	3	1	497046	0.15324	0.4391	0.738815	1
ENSG00000126934	19	4090319	4124126	10	4	419405	0.05268	0.47899	0.805076	1		ENSG00000240374	1	35757801	35758099	4	2	494368	0.15318	0.43913	0.738819	1
ENSG00000211921	14	106368507	106368529	5	1	420025	0.052665	0.479	0.805076	1		ENSG00000201023	6	109626697	109626798	17	4	496425	0.15317	0.43913	0.738819	1
ENSG00000232543	14	106369474	106369489	5	1	420025	0.052665	0.479	0.805076	1		ENSG00000146909	7	156742417	156765876	224	29	489222	0.15306	0.43918	0.738879	1
ENSG00000223539	5	135078151	135082045	16	3	482461	0.052553	0.47904	0.805076	1		ENSG00000169231	1	155165379	155177772	97	20	488450	0.15297	0.43921	0.738883	1
ENSG00000111536	12	68595131	68619601	13	5	426528	0.052566	0.47904	0.805076	1		ENSG00000238169	13	25755579	25763898	14	4	496541	0.15297	0.43921	0.738883	1
ENSG00000249842	5	84742792	84743576	9	3	482380	0.052493	0.47907	0.805076	1		ENSG00000163098	19	53792854	53794879	16	6	475670	0.1529	0.43924	0.73891	1
ENSG00000148604	10	86004809	86019716	71	13	473776	0.052495	0.47907	0.805076	1		ENSG00000268416	19	20929729	20938056	260	34	445026	0.15283	0.43927	0.738937	1
ENSG00000216123	8	23626069	23626158	38	5	468055	0.052455	0.47908	0.805076	1		ENSG00000260905	16	22623864	22624804	8	3	379690	0.15273	0.43931	0.738981	1
ENSG00000225408	9	5719021	5720244	7	1	436472	0.052452	0.47908	0.805076	1		ENSG00000241042	1	59520069	59521721	5	2	495895	0.1526	0.43936	0.739018	1
ENSG00000143318	1	160160346	160171676	101	27	447598	0.052427	0.47909	0.805076	1		ENSG00000276121	15	45070394	45070919	17	8	477258	0.1526	0.43936	0.739018	1
ENSG00000253050	4	48111370	48111427	1	1	480500	0.052413	0.4791	0.805076	1		ENSG00000272711	2	75059782	75061114	7	3	449145	0.15246	0.43941	0.739049	1
ENSG00000130427	7	100318423	100321323	131	28	442721	0.052384	0.47911	0.805076	1		ENSG00000160200	21	44473301	44496488	145	19	486542	0.15246	0.43941	0.739049	1
ENSG00000283415	11	6843173	6948108	149	9	440555	0.052395	0.47911	0.805076	1		ENSG00000204033	10	85980251	85985345	25	5	484167	0.15245	0.43942	0.739049	1
ENSG00000251381	11	12983389	13011095	61	13	480156	0.052363	0.47912	0.805076	1		ENSG00000257513	18	11619508	11639698	1023	129	476474	0.15213	0.43954	0.73922	1
ENSG00000254569	11	104743991	104744144	22	5	397158	0.052364	0.47912	0.805076	1		ENSG00000078549	7	31092076	31151093	287	48	474802	0.15212	0.43955	0.73922	1
ENSG00000130313	19	17622438	17632097	74	19	447364	0.052352	0.47912	0.805076	1		ENSG00000223808	10	9012088	9015431	9	4	494389	0.15206	0.43957	0.739231	1
ENSG00000143061	1	117117021	117210377	322	66	456618	0.052328	0.47913	0.805076	1		ENSG00000260750	16	87526161	87549241	165	25	401561	0.15195	0.43961	0.739274	1
ENSG00000280257	2	66017173	66020667	29	7	425156	0.052292	0.47915	0.805076	1		ENSG00000196205	9	135894873	135896261	103	21	444737	0.1519	0.43963	0.739285	1
ENSG00000283365	16	49988896	50002641	12	4	454538	0.052267	0.47916	0.805076	1		ENSG00000105559	19	49340354	49371889	44	11	480052	0.15184	0.43966	0.739312	1
ENSG00000200222	3	64057484	64057695	74	12	376402	0.052243	0.47917	0.805076	1		ENSG00000261786	3	44158791	44163857	17	3	441386	0.15179	0.43968	0.739312	1
ENSG00000258355	12	106639391	106640734	5	3	417690	0.052241	0.47917	0.805076	1		ENSG00000249742	4	187900644	187943127	67	17	485559	0.15175	0.43969	0.739312	1
ENSG00000248966	5	110283728	110286479	41	6	466941	0.052042	0.47925	0.805184	1		ENSG00000154655	18	5954705	6414910	169	39	479144	0.15168	0.43972	0.739312	1
ENSG00000271437	13	99205497	99206034	75	24	412746	0.051941	0.47929	0.805207	1		ENSG00000227912	10	2208526	2211654	34	14	451161	0.15163	0.43974	0.739312	1
ENSG00000270677	2	36883465	36884084	17	5	478586	0.051852	0.47932	0.805207	1		ENSG00000266503	22	29038969	29039258	27	13	424075	0.1516	0.43975	0.739312	1
ENSG00000234779	9	16726812	16727522	10	4	428338	0.051842	0.47933	0.805207	1		ENSG00000217786	6	80036285	80036924	8	2	496671	0.15153	0.43978	0.739312	1
ENSG00000272338	8	33218357	33218933	4	1	251887	0.051797	0.47935	0.805207	1		ENSG00000235618	10	51780942	51827563	30	5	401610	0.1515	0.43979	0.739312	1
ENSG00000250962	8	89497339	89498323	8	3	480437	0.05177	0.47936	0.805207	1		ENSG00000214407	3	101659703	101716770	20	8	495984	0.15148	0.4398	0.739312	1
ENSG00000143476	1	212208895	212278348	366	50	467648	0.051718	0.47938	0.805207	1		ENSG00000216084	12	73184231	73184425	1	1	496497	0.15148	0.4398	0.739312	1
ENSG00000234099	1	94388130	94389501	14	4	479363	0.051656	0.4794	0.805207	1		ENSG00000230712	22	24644042	24645434	9	4	368726	0.15148	0.4398	0.739312	1
ENSG00000181982	4	24807739	24981770	115	25	457436	0.051651	0.4794	0.805207	1		ENSG00000279835	20	49714675	49715382	34	15	398246	0.15134	0.43986	0.739335	1
ENSG00000253227	8	125283924	125289825	19	5	464888	0.051657	0.4794	0.805207	1		ENSG00000189325	6	36283534	36304662	87	24	482997	0.15127	0.43988	0.739335	1
ENSG00000140876	16	77756389	77776157	67	18	459884	0.05149	0.47947	0.805299	1		ENSG00000223941	3	178136989	178175097	167	24	490099	0.15126	0.43989	0.739335	1
ENSG00000226664	1	20620704	20649680	58	16	394258	0.051335	0.47953	0.805374	1		ENSG00000203581	16	3265611	3266543	39	7	480125	0.15122	0.4399	0.739335	1
ENSG00000167858	17	6701312	6735080	16	6	458162	0.051252	0.47956	0.805399	1		ENSG00000240204	7	129142320	129152773	6	2	492858	0.15117	0.43992	0.739335	1
ENSG00000132854	1	62702651	62785085	48	10	474833	0.051201	0.47958	0.805407	1		ENSG00000135469	12	56660642	56664750	8	3	495817	0.1511	0.43995	0.739335	1
ENSG00000279858	8	19232639	19233133	9	4	480266	0.051143	0.47961	0.805414	1		ENSG00000254938	11	126790084	126810555	10	4	496208	0.15105	0.43997	0.739335	1
ENSG00000201086	15	50274640	50274758	12	5	477983	0.051096	0.47962	0.805414	1		ENSG00000103510	16	31127075	31142714	21	6	481272	0.15103	0.43997	0.739335	1
ENSG00000258846	12	97294475	97296476	6	3	480642	0.051076	0.47963	0.805414	1		ENSG00000248492	8	135610314	135612932	11	2	494757	0.151	0.43999	0.739335	1
ENSG00000270469	18	14053950	14054760	51	15	433948	0.051029	0.47965	0.805422	1		ENSG00000251196	5	10652323	10656037	10	1	496578	0.15095	0.44001	0.739335	1
ENSG00000268743	19	16954836	16957284	5	3	418027	0.050911	0.4797	0.805481	1		ENSG00000235150	10	90545357	90546818	12	5	470874	0.15094	0.44001	0.739335	1
ENSG00000234589	12	3180698	3181311	19	4	429203	0.050745	0.47976	0.805555	1		ENSG00000274928	12	52734981	52747820	17	4	495161	0.15087	0.44004	0.739335	1
ENSG00000253303	14	107287770	107288019	3	1	482145	0.050706	0.47978	0.805555	1		ENSG00000231622	1	65620163	65620333	2	1	496647	0.15084	0.44005	0.739335	1
ENSG00000106692	9	108320411	108403399	25	8	474866	0.050679	0.47979	0.805555	1		ENSG00000135968	2	109065017	109125854	195	28	455112	0.15081	0.44006	0.739335	1
ENSG00000213250	12	94817520	94818745	11	6	481754	0.05055	0.47984	0.805562	1		ENSG00000117152	1	163038565	163046592	16	5	495270	0.15077	0.44008	0.739335	1
ENSG00000261807	16	59889257	60087877	26	10	444919	0.050529	0.47985	0.805562	1		ENSG00000109771	4	186285033	186317053	74	16	473521	0.15075	0.44009	0.739335	1
ENSG00000213190	1	151030234	151040973	9	4	447270	0.050491	0.47987	0.805562	1		ENSG00000161920	17	4634723	4636905	8	3	305651	0.15074	0.44009	0.739335	1
ENSG00000168502	18	8705659	8832776	613	79	454560	0.050473	0.47987	0.805562	1		ENSG00000230896	1	46160356	46162747	8	2	493362	0.15071	0.4401	0.739335	1
ENSG00000221864	21	46086106	46086844	102	10	379651	0.050481	0.47987	0.805562	1		ENSG00000249372	5	77518008	77518341	8	3	495656	0.15072	0.4401	0.739335	1
ENSG00000213155	3	181584139	181584942	2	1	325446	0.050363	0.47992	0.805595	1		ENSG00000042062	20	49202645	49308065	66	22	433660	0.15071	0.4401	0.739335	1
ENSG00000270934	6	110919296	110919908	3	2	481710	0.050359	0.47992	0.805595	1		ENSG00000264720	1	67094123	67094200	10	4	495641	0.15069	0.44011	0.739335	1
ENSG00000115839	2	135809835	135933160	88	7	405559	0.05029	0.47995	0.805619	1		ENSG00000278890	22	48448463	48454092	25	3	487844	0.15067	0.44012	0.739335	1
ENSG00000182613	5	180581943	180582890	18	5	436618	0.05018	0.47999	0.805652	1		ENSG00000265954	19	50357848	50357908	9	4	494879	0.15061	0.44014	0.739345	1
ENSG00000181333	11	93754527	93846917	185	33	473332	0.050143	0.48	0.805652	1		ENSG00000228837	2	155797053	155797579	6	2	494698	0.15057	0.44016	0.739355	1
ENSG00000264340	18	72228616	72229335	17	4	462503	0.049967	0.48007	0.805744	1		ENSG00000201155	13	102431234	102431398	51	10	491858	0.1504	0.44022	0.739419	1
ENSG00000127530	19	14909958	14911023	114	17	451104	0.049938	0.48009	0.805752	1		ENSG00000169504	1	25071848	25170815	110	18	450638	0.15039	0.44023	0.739419	1
ENSG00000255565	12	15933002	15935054	2	1	478675	0.049571	0.48023	0.805936	1		ENSG00000207449	15	65845419	65845525	3	1	496154	0.15037	0.44024	0.739419	1
ENSG00000258982	14	100673744	100704892	6	2	480947	0.049553	0.48024	0.805936	1		ENSG00000251523	4	99417515	99431086	73	9	470763	0.15032	0.44026	0.739429	1
ENSG00000203356	1	51660767	51700768	7	2	482536	0.04949	0.48026	0.805936	1		ENSG00000183044	16	8768422	8878432	487	81	462977	0.15022	0.44029	0.739443	1
ENSG00000251419	5	75127080	75128589	19	2	479678	0.049504	0.48026	0.805936	1		ENSG00000279135	13	21286570	21288285	11	2	465403	0.1502	0.4403	0.739443	1
ENSG00000228998	15	90818361	90818948	6	2	421476	0.049418	0.48029	0.80596	1		ENSG00000257438	12	106496941	106499943	170	45	491419	0.15017	0.44031	0.739443	1
ENSG00000052795	4	159690290	159829201	186	28	463109	0.049364	0.48031	0.805968	1		ENSG00000171658	3	185677732	185698661	487	94	476282	0.15012	0.44033	0.739446	1
ENSG00000201155	13	102431234	102431398	51	10	477525	0.04928	0.48035	0.80601	1		ENSG00000241475	1	234796017	234802850	12	3	494977	0.15012	0.44034	0.739446	1
ENSG00000239224	14	103049227	103049514	45	15	350972	0.049134	0.48041	0.806076	1		ENSG00000089692	12	6881685	6887619	68	10	457695	0.14999	0.44039	0.739484	1
ENSG00000235012	21	40897510	40901782	79	14	464475	0.049109	0.48042	0.806076	1		ENSG00000167863	17	73034958	73043080	10	4	446118	0.14998	0.44039	0.739484	1
ENSG00000257835	12	77773600	77784644	20	6	463833	0.049031	0.48045	0.806101	1		ENSG00000082293	6	70576463	70919679	232	30	490266	0.14989	0.44043	0.739527	1
ENSG00000070018	12	12268959	12419746	161	33	450336	0.048844	0.48052	0.806168	1		ENSG00000183675	10	48737040	48827934	205	45	470727	0.14973	0.44049	0.739605	1
ENSG00000135480	12	52626898	52642705	90	20	455764	0.048856	0.48052	0.806168	1		ENSG00000207234	1	89282462	89282568	13	6	471317	0.14958	0.44055	0.739649	1
ENSG00000124875	4	74702214	74704477	8	3	477508	0.04876	0.48056	0.806208	1		ENSG00000253184	8	16461764	16522388	1011	145	478143	0.14959	0.44055	0.739649	1
ENSG00000248245	5	132496130	132560105	16	7	441502	0.048614	0.48061	0.806208	1		ENSG00000235741	1	54982085	54982932	10	5	463614	0.1495	0.44058	0.739649	1
ENSG00000172613	11	67159423	67165880	11	6	481321	0.048617	0.48061	0.806208	1		ENSG00000125531	20	62184373	62188061	48	13	470519	0.14949	0.44058	0.739649	1
ENSG00000264193	18	23533180	23533432	11	4	465233	0.048629	0.48061	0.806208	1		ENSG00000250709	13	36742931	36871979	18	5	495982	0.14945	0.4406	0.739649	1
ENSG00000225969	7	73149368	73150384	7	2	479720	0.048596	0.48062	0.806208	1		ENSG00000253545	14	107042360	107042810	15	5	469397	0.14944	0.4406	0.739649	1
ENSG00000196544	17	8091651	8094225	28	6	445940	0.048496	0.48066	0.806223	1		ENSG00000120160	9	27284657	27297137	19	6	305770	0.14931	0.44065	0.739673	1
ENSG00000256971	12	128425140	128434705	26	2	469855	0.048453	0.48068	0.806223	1		ENSG00000271435	2	131071507	131071984	16	2	318764	0.14929	0.44066	0.739673	1
ENSG00000231495	22	28103578	28105929	20	5	445232	0.048454	0.48068	0.806223	1		ENSG00000184774	1	202789394	202796353	23	4	469716	0.14928	0.44067	0.739673	1
ENSG00000243141	12	12491710	12492188	6	3	480406	0.048412	0.48069	0.806223	1		ENSG00000175485	11	6220376	6221489	8	3	496192	0.14928	0.44067	0.739673	1
ENSG00000135837	1	179923873	180084015	39	12	472879	0.048348	0.48072	0.806248	1		ENSG00000071909	2	171034655	171510991	278	54	475913	0.14921	0.44069	0.739673	1
ENSG00000221845	7	47694842	47701246	14	4	480969	0.048279	0.48075	0.806273	1		ENSG00000234237	1	180941695	180949868	1	1	496110	0.14919	0.4407	0.739673	1
ENSG00000238542	2	179696098	179696176	11	5	477045	0.048185	0.48078	0.80628	1		ENSG00000249942	4	75418301	75514664	269	37	491161	0.14906	0.44075	0.739673	1
ENSG00000278060	2	73160103	73161484	7	4	475732	0.048175	0.48079	0.80628	1		ENSG00000172733	8	30853318	30891231	48	8	479827	0.14908	0.44075	0.739673	1
ENSG00000151812	14	58030640	58332780	75	25	467487	0.048155	0.4808	0.80628	1		ENSG00000268926	9	98534605	98537016	16	5	476699	0.14908	0.44075	0.739673	1
ENSG00000250704	4	150877360	150879724	41	11	440308	0.048063	0.48083	0.806305	1		ENSG00000173889	3	169805372	169899537	21	5	481284	0.14903	0.44077	0.739673	1
ENSG00000272662	3	119216525	119217028	10	3	482392	0.047961	0.48087	0.806311	1		ENSG00000260211	15	32605327	32607855	191	42	487888	0.14901	0.44077	0.739673	1
ENSG00000139977	14	57857262	57882635	13	6	406449	0.047939	0.48088	0.806311	1		ENSG00000239679	4	43865291	43865563	170	34	492388	0.14897	0.44079	0.739673	1
ENSG00000239203	17	16330788	16332033	10	3	479614	0.04792	0.48089	0.806311	1		ENSG00000237837	2	98069548	98071970	1	1	186689	0.14894	0.4408	0.739673	1
ENSG00000248626	5	159377500	159378505	10	4	480643	0.047904	0.4809	0.806311	1		ENSG00000270856	13	62501223	62501405	4	1	496297	0.14893	0.44081	0.739673	1
ENSG00000229200	7	142099455	142099977	31	8	401709	0.04786	0.48091	0.806311	1		ENSG00000225407	5	75987264	76012040	12	4	484398	0.14884	0.44084	0.739677	1
ENSG00000260969	16	78271259	78275115	11	6	365798	0.047697	0.48098	0.806317	1		ENSG00000075275	22	46756731	46933067	373	68	465834	0.14885	0.44084	0.739677	1
ENSG00000243675	3	158481220	158481542	9	5	481105	0.047662	0.48099	0.806317	1		ENSG00000253834	8	62734040	62737811	126	23	485403	0.14879	0.44086	0.73968	1
ENSG00000184497	13	114462213	114519968	52	11	390014	0.047651	0.481	0.806317	1		ENSG00000124733	6	42979832	42981706	6	4	497162	0.14876	0.44087	0.73968	1
ENSG00000258406	14	43744027	43744900	11	4	481628	0.047637	0.481	0.806317	1		ENSG00000248313	2	130805999	130807013	1	1	495521	0.14869	0.4409	0.739688	1
ENSG00000168528	1	31882412	31907527	185	20	470035	0.047624	0.48101	0.806317	1		ENSG00000151014	4	139936943	139967091	88	16	479753	0.14863	0.44092	0.739688	1
ENSG00000007129	19	42055886	42093197	17	4	306747	0.047619	0.48101	0.806317	1		ENSG00000241881	7	141985579	141988698	3	2	496557	0.14863	0.44092	0.739688	1
ENSG00000155980	12	57943781	57980415	103	15	448187	0.047586	0.48102	0.806317	1		ENSG00000240477	3	149768516	149769243	11	5	495390	0.1486	0.44093	0.739688	1
ENSG00000140367	15	76135626	76193419	11	4	476996	0.047504	0.48106	0.806358	1		ENSG00000132965	13	31287615	31338563	121	27	486293	0.14854	0.44096	0.739695	1
ENSG00000224358	1	165738166	165744413	66	13	432263	0.047312	0.48113	0.806372	1		ENSG00000267943	19	53510765	53516433	32	12	461961	0.14851	0.44097	0.739695	1
ENSG00000162889	1	206858289	206907628	12	4	421854	0.047316	0.48113	0.806372	1		ENSG00000273001	10	3107616	3108193	22	2	481796	0.14846	0.44099	0.739695	1
ENSG00000256963	12	121517645	121517927	43	13	438281	0.047306	0.48113	0.806372	1		ENSG00000256504	12	27857501	27861298	5	2	495643	0.14847	0.44099	0.739695	1
ENSG00000184111	10	94356609	94357044	7	3	481875	0.047254	0.48116	0.806372	1		ENSG00000200419	15	45884182	45884283	4	2	496860	0.14834	0.44104	0.739742	1
ENSG00000279270	11	4824663	4825610	19	5	449337	0.047233	0.48116	0.806372	1		ENSG00000119915	10	103986085	103989346	4	2	496594	0.14832	0.44105	0.739742	1
ENSG00000223015	11	87317675	87317777	9	3	420026	0.047244	0.48116	0.806372	1		ENSG00000178287	8	7705398	7721319	133	11	485954	0.14828	0.44106	0.739742	1
ENSG00000273044	22	35922979	35923462	10	2	476990	0.047193	0.48118	0.806372	1		ENSG00000225527	10	18820778	18822265	10	3	495216	0.14808	0.44114	0.739853	1
ENSG00000213315	14	91232875	91233333	24	7	467575	0.047165	0.48119	0.806372	1		ENSG00000207286	6	25287660	25287761	12	3	495604	0.14799	0.44118	0.73987	1
ENSG00000272853	10	14919687	14920685	4	2	438013	0.047113	0.48121	0.806372	1		ENSG00000272319	10	43075172	43075306	59	11	490129	0.14797	0.44118	0.73987	1
ENSG00000199855	10	27377250	27377356	12	4	482521	0.047086	0.48122	0.806372	1		ENSG00000100106	22	38093011	38172563	104	15	476439	0.14788	0.44122	0.73987	1
ENSG00000180043	19	55866276	55874628	14	4	482298	0.047043	0.48124	0.80638	1		ENSG00000227270	2	108520420	108520697	291	42	478896	0.14786	0.44123	0.73987	1
ENSG00000165238	9	95947212	96082854	310	49	450579	0.046963	0.48127	0.806404	1		ENSG00000242208	11	56124804	56125697	12	2	496944	0.14782	0.44124	0.73987	1
ENSG00000267062	19	12907637	12912663	6	2	482377	0.046834	0.48132	0.806463	1		ENSG00000233419	1	25451544	25451945	7	3	442978	0.14779	0.44126	0.73987	1
ENSG00000241120	3	167412143	167412430	3	1	479448	0.046799	0.48134	0.806471	1		ENSG00000229104	2	139654721	139655668	10	3	463499	0.14777	0.44126	0.73987	1
ENSG00000228201	16	698473	699200	5	2	444643	0.046653	0.48139	0.806529	1		ENSG00000086619	1	236378855	236445285	78	16	451483	0.14774	0.44127	0.73987	1
ENSG00000244632	3	62781801	62782094	13	5	481210	0.046486	0.48146	0.806575	1		ENSG00000228375	9	84025194	84025545	52	8	489995	0.14773	0.44128	0.73987	1
ENSG00000204929	2	65663845	66311773	94	29	465620	0.046428	0.48148	0.806575	1		ENSG00000101144	20	55743804	55841685	30	8	483955	0.14769	0.44129	0.73987	1
ENSG00000264921	5	12599735	12599812	1	1	480511	0.046389	0.4815	0.806575	1		ENSG00000188167	3	33131913	33138293	10	3	496619	0.14763	0.44132	0.739877	1
ENSG00000260078	16	53398894	53406995	13	4	456402	0.046394	0.4815	0.806575	1		ENSG00000215236	9	15361391	15362132	15	4	495028	0.1476	0.44133	0.739877	1
ENSG00000152669	5	54526980	54529508	11	4	478863	0.046308	0.48153	0.806575	1		ENSG00000224510	13	48708494	48708670	113	23	494135	0.14756	0.44135	0.739877	1
ENSG00000226086	10	38368984	38369805	7	4	430672	0.04626	0.48155	0.806575	1		ENSG00000258973	14	24801516	24806588	9	2	476675	0.14754	0.44135	0.739877	1
ENSG00000232907	20	35136105	35201794	43	9	476586	0.046271	0.48155	0.806575	1		ENSG00000230062	6	46714654	46727243	43	6	480694	0.14748	0.44138	0.739904	1
ENSG00000163898	3	185224050	185270401	81	16	475105	0.046233	0.48156	0.806575	1		ENSG00000177462	1	248084320	248085258	33	7	446416	0.14739	0.44141	0.739931	1
ENSG00000264792	5	14826038	14826121	66	13	431435	0.046194	0.48158	0.806575	1		ENSG00000235951	2	204930429	204932086	14	4	496655	0.14729	0.44145	0.739968	1
ENSG00000215386	21	17300616	17999716	675	114	453171	0.046188	0.48158	0.806575	1		ENSG00000271825	2	178165328	178166734	13	2	496259	0.14727	0.44146	0.739968	1
ENSG00000173599	11	66615704	66725847	129	18	432765	0.046134	0.4816	0.806575	1		ENSG00000135413	12	55024595	55028679	5	2	493368	0.14717	0.4415	0.740012	1
ENSG00000165526	11	126071989	126081587	13	4	428524	0.046134	0.4816	0.806575	1		ENSG00000189001	19	36014269	36019253	15	6	495182	0.14708	0.44153	0.740038	1
ENSG00000236799	10	116754416	116756352	10	3	463469	0.046017	0.48165	0.806633	1		ENSG00000263427	17	7959543	7960939	15	6	452107	0.147	0.44156	0.740065	1
ENSG00000257315	1	203764842	203824127	29	5	438609	0.0459	0.48169	0.80664	1		ENSG00000228523	1	67743735	67744462	11	4	477511	0.14692	0.4416	0.740086	1
ENSG00000270903	11	32613339	32614317	4	2	481485	0.045918	0.48169	0.80664	1		ENSG00000187653	4	91760054	91760188	6	3	493813	0.14692	0.4416	0.740086	1
ENSG00000274659	12	2849259	2852021	11	3	452284	0.045885	0.4817	0.80664	1		ENSG00000282885	14	50327894	50331044	2	1	495080	0.14678	0.44165	0.740113	1
ENSG00000274859	12	118504203	118504530	6	3	479995	0.045809	0.48173	0.806656	1		ENSG00000234040	12	69020650	69020967	7	3	496140	0.14676	0.44166	0.740113	1
ENSG00000167751	19	51376505	51383823	25	8	397264	0.045783	0.48174	0.806656	1		ENSG00000199133	9	96941116	96941202	8	3	496909	0.14669	0.44169	0.740113	1
ENSG00000237128	10	28721937	28784742	53	11	468264	0.045658	0.48179	0.806705	1		ENSG00000233905	13	19183272	19183842	3	1	186689	0.14667	0.4417	0.740113	1
ENSG00000253202	2	89491988	89492240	13	5	443985	0.045641	0.4818	0.806705	1		ENSG00000256234	12	26364097	26488789	11	4	493312	0.14658	0.44173	0.740113	1
ENSG00000108175	10	80828792	81076285	271	72	434324	0.045567	0.48183	0.80673	1		ENSG00000164896	7	150773680	150777949	4	2	489997	0.14655	0.44174	0.740113	1
ENSG00000254044	4	98255786	98554974	7	2	481403	0.045487	0.48186	0.806736	1		ENSG00000198925	2	220084102	220094439	17	4	386513	0.14654	0.44175	0.740113	1
ENSG00000231781	2	82210396	82232824	23	2	433953	0.045393	0.4819	0.806736	1		ENSG00000243838	3	161046712	161048026	14	3	495565	0.14655	0.44175	0.740113	1
ENSG00000243779	18	13919602	13919922	12	4	478419	0.045343	0.48192	0.806736	1		ENSG00000222558	9	110560025	110560128	6	4	465095	0.1465	0.44176	0.740113	1
ENSG00000242088	15	25156021	25156272	12	5	480503	0.045317	0.48193	0.806736	1		ENSG00000259259	15	73191740	73192601	2	1	496801	0.14648	0.44177	0.740113	1
ENSG00000071575	2	12857015	12882860	441	96	453832	0.045278	0.48194	0.806736	1		ENSG00000180530	21	16333556	16437321	62	12	474380	0.14649	0.44177	0.740113	1
ENSG00000264659	17	72668851	72673739	6	3	445913	0.045292	0.48194	0.806736	1		ENSG00000266312	18	74334963	74350968	95	28	491519	0.14642	0.44179	0.740123	1
ENSG00000218549	21	14953365	14954325	40	11	455503	0.045296	0.48194	0.806736	1		ENSG00000237993	1	116556434	116560326	10	3	496051	0.14626	0.44186	0.740177	1
ENSG00000260868	2	174890008	174891891	9	2	478577	0.045172	0.48198	0.806749	1		ENSG00000261810	16	10127541	10131154	19	4	486588	0.14626	0.44186	0.740177	1
ENSG00000121406	19	58038693	58068910	55	24	410200	0.045168	0.48199	0.806749	1		ENSG00000198703	1	158461009	158461950	18	3	496914	0.14623	0.44187	0.740177	1
ENSG00000261338	2	219120042	219122089	8	2	481320	0.045109	0.48201	0.806749	1		ENSG00000274949	20	3792031	3804529	27	7	425716	0.1462	0.44188	0.740177	1
ENSG00000236468	1	199356269	199357603	23	6	460729	0.04508	0.48202	0.806749	1		ENSG00000259866	16	47595218	47596391	3	1	496939	0.14614	0.4419	0.740177	1
ENSG00000276538	7	149744698	149744943	3	2	377767	0.045026	0.48204	0.806749	1		ENSG00000205899	17	1173853	1174754	56	18	303099	0.14613	0.44191	0.740177	1
ENSG00000255863	12	49315746	49333446	9	3	462299	0.045031	0.48204	0.806749	1		ENSG00000236686	3	172143640	172144879	10	3	496648	0.14611	0.44192	0.740177	1
ENSG00000260750	16	87526161	87549241	160	24	392405	0.044975	0.48206	0.806749	1		ENSG00000211728	7	142131412	142131918	8	1	496663	0.14606	0.44194	0.740187	1
ENSG00000228408	6	149539062	149566690	21	7	471390	0.044897	0.48209	0.806749	1		ENSG00000224947	7	56626914	56627651	12	3	495081	0.14601	0.44196	0.740197	1
ENSG00000267732	18	53805843	53810452	8	4	456818	0.044899	0.48209	0.806749	1		ENSG00000218676	6	111751463	111752984	8	4	497022	0.14568	0.44209	0.740336	1
ENSG00000225640	20	5488521	5490648	199	33	463384	0.044875	0.4821	0.806749	1		ENSG00000268326	19	21155068	21166016	177	19	471133	0.14567	0.44209	0.740336	1
ENSG00000104177	15	48426828	48470714	75	13	400017	0.044842	0.48212	0.806757	1		ENSG00000200651	17	75438191	75438295	3	2	389472	0.1456	0.44212	0.740336	1
ENSG00000203804	1	150532678	150547028	12	4	467386	0.04469	0.48218	0.806813	1		ENSG00000267676	17	76244574	76250497	19	3	478889	0.1456	0.44212	0.740336	1
ENSG00000272523	5	108063526	108063961	88	12	467510	0.04459	0.48222	0.806813	1		ENSG00000172009	19	2785458	2815805	17	3	494829	0.14559	0.44212	0.740336	1
ENSG00000223969	7	90219933	90226667	10	3	480970	0.044569	0.48223	0.806813	1		ENSG00000160803	1	156005092	156023585	39	7	473611	0.14552	0.44215	0.740336	1
ENSG00000111057	12	53342655	53346685	4	2	481173	0.044545	0.48223	0.806813	1		ENSG00000130649	10	135333910	135352626	74	5	480182	0.14547	0.44217	0.740336	1
ENSG00000188596	12	96883365	97269333	383	91	442316	0.044564	0.48223	0.806813	1		ENSG00000223834	10	31893528	31895146	5	3	493759	0.14542	0.44219	0.740336	1
ENSG00000248105	5	82120703	82121003	24	9	459291	0.0444	0.48229	0.80688	1		ENSG00000230667	1	92540090	92540998	1	1	496854	0.14539	0.4422	0.740336	1
ENSG00000226427	3	15416880	15417152	50	13	399885	0.044384	0.4823	0.80688	1		ENSG00000228082	6	100874994	100885360	39	13	478366	0.14538	0.4422	0.740336	1
ENSG00000229982	7	118520157	118521342	6	1	481966	0.044082	0.48242	0.807055	1		ENSG00000222899	14	27396859	27396981	1	1	494469	0.14539	0.4422	0.740336	1
ENSG00000143106	1	109941653	109968973	34	11	467457	0.043994	0.48245	0.807071	1		ENSG00000232713	2	61165339	61165739	9	4	495713	0.14537	0.44221	0.740336	1
ENSG00000271986	6	74197315	74197600	9	4	441527	0.043991	0.48246	0.807071	1		ENSG00000255429	11	89279805	89322779	109	20	488714	0.14532	0.44223	0.740346	1
ENSG00000277726	1	11072719	11090585	9	4	425413	0.043841	0.48252	0.807103	1		ENSG00000213222	2	132480826	132481852	16	4	474929	0.14519	0.44228	0.740406	1
ENSG00000213799	19	53837002	53858122	115	34	404239	0.043805	0.48253	0.807103	1		ENSG00000199977	18	19397585	19397789	7	3	496618	0.14499	0.44236	0.740517	1
ENSG00000222979	10	123170430	123170714	70	10	454706	0.043781	0.48254	0.807103	1		ENSG00000223791	3	23845515	23848396	3	2	493637	0.14492	0.44239	0.740537	1
ENSG00000100567	14	58711549	58738730	2	1	480463	0.04378	0.48254	0.807103	1		ENSG00000163083	2	121103719	121109384	131	31	472381	0.14488	0.4424	0.740537	1
ENSG00000183775	5	143550396	143865249	123	27	474558	0.043607	0.48261	0.807176	1		ENSG00000169131	5	178138593	178157703	494	55	476123	0.14485	0.44242	0.740547	1
ENSG00000239199	14	55880274	55880777	13	3	410056	0.043587	0.48262	0.807176	1		ENSG00000198799	1	113615831	113674882	169	34	477766	0.14477	0.44244	0.740557	1
ENSG00000186073	15	36871812	37102447	94	28	466623	0.043557	0.48263	0.807176	1		ENSG00000222795	8	101843956	101844088	68	10	484078	0.14468	0.44248	0.7406	1
ENSG00000236764	4	97823952	97824201	73	24	437557	0.0435	0.48265	0.807176	1		ENSG00000158528	7	94536949	94925727	208	44	478556	0.14464	0.4425	0.740611	1
ENSG00000235077	7	99728587	99738062	2	1	482181	0.043468	0.48266	0.807176	1		ENSG00000258835	14	22623012	22623571	15	4	496452	0.14455	0.44253	0.740631	1
ENSG00000221478	19	23369034	23369139	67	11	473207	0.043312	0.48273	0.807268	1		ENSG00000230704	1	169732070	169733789	31	4	496631	0.14453	0.44254	0.740631	1
ENSG00000219433	6	150115899	150116882	7	3	437506	0.043203	0.48277	0.807275	1		ENSG00000212232	20	17943353	17943589	16	3	496784	0.14441	0.44259	0.740654	1
ENSG00000280046	17	7762261	7769401	17	6	450703	0.043197	0.48277	0.807275	1		ENSG00000274212	6	16041612	16041845	67	8	482303	0.14437	0.4426	0.740654	1
ENSG00000118707	20	35201891	35222353	35	14	446437	0.043174	0.48278	0.807275	1		ENSG00000185013	2	18744138	18770835	150	30	488712	0.14435	0.44261	0.740654	1
ENSG00000270792	20	10653576	10975572	39	11	449596	0.042944	0.48287	0.8074	1		ENSG00000152592	4	88571459	88585513	19	6	496498	0.14437	0.44261	0.740654	1
ENSG00000234419	1	222641436	222644224	388	34	305291	0.042856	0.48291	0.807432	1		ENSG00000197322	17	32901142	32906388	25	7	470534	0.14418	0.44268	0.740735	1
ENSG00000277043	6	49325859	49328093	15	3	481272	0.042809	0.48293	0.807432	1		ENSG00000222037	22	23261707	23262023	14	5	495614	0.14416	0.44269	0.740735	1
ENSG00000222465	9	72803487	72803666	5	2	482491	0.042757	0.48295	0.807432	1		ENSG00000198815	1	42642210	42801548	174	44	487616	0.14414	0.4427	0.740735	1
ENSG00000137871	15	56922379	57210769	155	23	462633	0.042754	0.48295	0.807432	1		ENSG00000241391	6	149612488	149612780	11	3	353610	0.14395	0.44277	0.740749	1
ENSG00000202248	2	11701787	11701905	11	2	453277	0.042669	0.48298	0.807456	1		ENSG00000259151	14	89756549	89757938	14	4	383913	0.14389	0.44279	0.740749	1
ENSG00000125534	20	62152077	62153559	12	5	391139	0.042624	0.483	0.807464	1		ENSG00000258414	14	38033252	38048330	5	2	458851	0.14385	0.44281	0.740749	1
ENSG00000251169	5	133842243	133844920	16	8	411380	0.042557	0.48303	0.807488	1		ENSG00000202035	7	72818118	72818219	7	3	449271	0.14382	0.44282	0.740749	1
ENSG00000240280	17	61926652	61941739	22	2	418119	0.042502	0.48305	0.807488	1		ENSG00000198488	11	76745442	76753020	136	25	477563	0.14379	0.44283	0.740749	1
ENSG00000243832	3	133774100	133776492	4	2	479280	0.042487	0.48306	0.807488	1		ENSG00000224194	2	15808808	15820608	66	20	477258	0.14376	0.44284	0.740749	1
ENSG00000224346	2	201708963	201710184	4	2	437274	0.042381	0.4831	0.807521	1		ENSG00000242650	7	51784354	51784615	7	2	495961	0.14376	0.44285	0.740749	1
ENSG00000258524	14	74037863	74038371	7	3	481270	0.042338	0.48311	0.807521	1		ENSG00000121381	12	10961693	10962767	4	2	495996	0.14373	0.44285	0.740749	1
ENSG00000203815	1	149675978	149676609	42	8	465223	0.042289	0.48313	0.807529	1		ENSG00000254683	8	7001154	7001363	374	50	486090	0.1437	0.44287	0.740749	1
ENSG00000179023	1	18807476	18812620	93	17	454627	0.042218	0.48316	0.807544	1		ENSG00000274859	12	118504203	118504530	6	3	494535	0.14368	0.44287	0.740749	1
ENSG00000131797	16	31711911	31723307	29	5	458652	0.04219	0.48317	0.807544	1		ENSG00000202309	2	39355967	39356068	89	15	482087	0.14368	0.44288	0.740749	1
ENSG00000212916	1	232940638	232944153	13	3	481569	0.042161	0.48319	0.807544	1		ENSG00000229754	2	218923878	218930452	26	5	459799	0.14365	0.44289	0.740749	1
ENSG00000255040	11	14695152	14696101	2	1	481937	0.042126	0.4832	0.807544	1		ENSG00000274447	19	5294258	5294707	32	14	405515	0.14364	0.44289	0.740749	1
ENSG00000237445	1	13983806	13986405	45	8	455257	0.041939	0.48327	0.807635	1		ENSG00000167554	19	52839498	52871031	98	29	449168	0.14352	0.44294	0.740809	1
ENSG00000252521	9	135297028	135297077	203	51	459067	0.041901	0.48329	0.807643	1		ENSG00000253403	5	161114353	161116414	8	4	496902	0.14339	0.44299	0.740846	1
ENSG00000112902	5	9035138	9546187	350	60	456580	0.041785	0.48334	0.807664	1		ENSG00000226397	12	25146358	25159337	268	33	478319	0.14339	0.44299	0.740846	1
ENSG00000230006	2	89065324	89106126	110	17	436057	0.041716	0.48336	0.807664	1		ENSG00000176136	18	13825543	13826861	228	50	466304	0.14334	0.44301	0.740856	1
ENSG00000234713	8	43131413	43131966	98	17	376485	0.041716	0.48336	0.807664	1		ENSG00000170089	5	177236408	177377733	254	44	469898	0.14328	0.44303	0.740859	1
ENSG00000255101	8	42560726	42577089	19	2	482344	0.041703	0.48337	0.807664	1		ENSG00000249646	4	80508456	80509284	20	7	487899	0.14327	0.44304	0.740859	1
ENSG00000241524	2	61058800	61059063	7	3	435455	0.041588	0.48341	0.807664	1		ENSG00000241202	3	147104754	147105240	2	1	494810	0.14321	0.44306	0.740866	1
ENSG00000200354	20	37062508	37062641	7	2	482210	0.041591	0.48341	0.807664	1		ENSG00000243977	3	179367282	179367988	9	4	495666	0.14311	0.4431	0.740866	1
ENSG00000163138	4	20702036	20754484	303	42	470821	0.041574	0.48342	0.807664	1		ENSG00000273308	3	197372540	197372888	5	2	248374	0.14312	0.4431	0.740866	1
ENSG00000125998	20	33873534	33880204	14	3	459772	0.041519	0.48344	0.807664	1		ENSG00000278898	8	135777052	135779519	9	3	468625	0.14312	0.4431	0.740866	1
ENSG00000269806	19	48118956	48129652	15	4	481367	0.041502	0.48345	0.807664	1		ENSG00000255397	8	61850264	61852430	12	3	494640	0.14306	0.44312	0.74087	1
ENSG00000237523	10	81967466	81979413	5	2	407698	0.041439	0.48347	0.807664	1		ENSG00000269242	19	12754645	12759211	6	2	442070	0.14303	0.44313	0.74087	1
ENSG00000105675	19	36040945	36054560	16	4	460138	0.041443	0.48347	0.807664	1		ENSG00000251854	3	149496796	149496895	14	5	495995	0.14291	0.44318	0.74093	1
ENSG00000185404	2	231191899	231268447	159	31	467985	0.041134	0.48359	0.807697	1		ENSG00000253915	8	136637428	136638224	10	3	496839	0.14286	0.4432	0.740933	1
ENSG00000155761	1	118496487	118727846	463	45	448122	0.04113	0.4836	0.807697	1		ENSG00000197083	5	150310207	150325851	148	14	490646	0.14283	0.44321	0.740933	1
ENSG00000244264	13	41696012	41696305	47	14	452919	0.041129	0.4836	0.807697	1		ENSG00000234428	12	26776302	26802412	8	4	430159	0.1428	0.44323	0.740943	1
ENSG00000250739	4	190580759	190582640	116	20	416528	0.041065	0.48362	0.807697	1		ENSG00000274481	1	1518890	1519289	3	1	495529	0.14269	0.44327	0.740987	1
ENSG00000157330	1	12806163	12823847	28	7	377932	0.040993	0.48365	0.807697	1		ENSG00000260496	16	1041151	1050926	114	25	423810	0.14261	0.4433	0.741014	1
ENSG00000268615	9	132090540	132090680	7	3	318543	0.040996	0.48365	0.807697	1		ENSG00000242715	13	36796145	36871961	128	22	490665	0.14256	0.44332	0.741024	1
ENSG00000278969	12	25055243	25057615	24	7	472884	0.04098	0.48366	0.807697	1		ENSG00000222331	3	43252233	43252363	10	4	464619	0.14246	0.44336	0.741044	1
ENSG00000255892	12	18511377	18511901	7	2	481764	0.040905	0.48369	0.807697	1		ENSG00000200875	18	2649760	2649866	8	3	277215	0.14245	0.44336	0.741044	1
ENSG00000137713	11	111597632	111637151	159	10	469936	0.040861	0.4837	0.807697	1		ENSG00000175800	11	4399512	4400439	6	3	465563	0.14235	0.4434	0.741064	1
ENSG00000185065	22	19435416	19437628	4	2	482297	0.040853	0.48371	0.807697	1		ENSG00000199805	20	62540308	62540472	52	17	484602	0.14235	0.4434	0.741064	1
ENSG00000225209	7	67485240	67497677	10	4	449901	0.040826	0.48372	0.807697	1		ENSG00000227913	6	162989411	162990760	20	3	496849	0.14226	0.44344	0.741084	1
ENSG00000257766	12	104062353	104063184	17	5	468656	0.04076	0.48374	0.807697	1		ENSG00000147454	8	23386318	23432976	104	14	480540	0.14224	0.44344	0.741084	1
ENSG00000138375	2	217277137	217347776	81	22	460250	0.040732	0.48375	0.807697	1		ENSG00000225079	1	117317726	117318245	4	2	448887	0.14215	0.44348	0.741128	1
ENSG00000065809	10	14560556	14816896	403	68	450653	0.04072	0.48376	0.807697	1		ENSG00000235115	13	28681568	28682014	51	9	345791	0.1421	0.4435	0.741138	1
ENSG00000148702	10	115310596	115349361	85	25	426051	0.040708	0.48376	0.807697	1		ENSG00000226479	2	120978854	120980984	7	2	495568	0.14204	0.44352	0.741148	1
ENSG00000230839	20	1784662	1798252	162	41	426352	0.040701	0.48377	0.807697	1		ENSG00000224082	3	5121897	5126114	15	4	491105	0.14197	0.44355	0.741175	1
ENSG00000078687	17	75955322	76104916	391	79	457411	0.04067	0.48378	0.807697	1		ENSG00000236549	2	48110594	48111048	5	2	495736	0.14185	0.4436	0.741178	1
ENSG00000241088	18	60082911	60083460	17	5	444039	0.040677	0.48378	0.807697	1		ENSG00000258084	12	78746299	78876799	46	15	479911	0.14186	0.4436	0.741178	1
ENSG00000220960	6	89769347	89769828	15	3	478401	0.040653	0.48379	0.807697	1		ENSG00000128294	22	26917949	26992681	105	19	461372	0.1418	0.44362	0.741178	1
ENSG00000255641	12	10564911	10588600	1	1	481882	0.040619	0.4838	0.807697	1		ENSG00000223683	1	63727784	63728378	10	4	459125	0.14172	0.44365	0.741178	1
ENSG00000121764	1	32083301	32098119	49	6	481027	0.040604	0.48381	0.807697	1		ENSG00000089916	14	76618265	76680686	97	14	478697	0.14172	0.44365	0.741178	1
ENSG00000231948	2	20790535	20792308	109	29	450138	0.040469	0.48386	0.807755	1		ENSG00000231806	9	97317351	97330409	19	4	478578	0.14169	0.44366	0.741178	1
ENSG00000170271	5	154198051	154238812	36	9	438231	0.040393	0.48389	0.807779	1		ENSG00000232723	2	122067571	122067988	35	7	477184	0.14168	0.44367	0.741178	1
ENSG00000270184	16	85817988	85821223	12	3	408836	0.040271	0.48394	0.807837	1		ENSG00000160716	1	154540257	154552502	46	12	473841	0.14164	0.44368	0.741178	1
ENSG00000205730	16	19125705	19132951	17	4	264673	0.040133	0.48399	0.807895	1		ENSG00000279479	18	6727052	6728980	17	2	495485	0.14163	0.44368	0.741178	1
ENSG00000189043	7	10971578	10979883	17	7	451452	0.040009	0.48404	0.807936	1		ENSG00000085998	1	46654354	46685977	9	3	460971	0.14157	0.44371	0.741178	1
ENSG00000275936	12	120662547	120663224	3	2	478644	0.039983	0.48405	0.807936	1		ENSG00000182771	10	87359312	88126235	235	55	480471	0.14155	0.44372	0.741178	1
ENSG00000260468	16	10608699	10622059	49	10	480904	0.03996	0.48406	0.807936	1		ENSG00000168925	16	75252898	75258822	18	6	459141	0.14155	0.44372	0.741178	1
ENSG00000176894	12	133264192	133281577	66	16	459022	0.039856	0.4841	0.807946	1		ENSG00000232990	2	131034080	131034760	4	2	494732	0.14146	0.44375	0.741205	1
ENSG00000257202	12	102317188	102318497	9	4	479284	0.039821	0.48412	0.807946	1		ENSG00000007866	6	35441374	35464853	146	42	474736	0.14139	0.44378	0.741209	1
ENSG00000226766	1	243787968	243788358	7	3	482090	0.039758	0.48414	0.807946	1		ENSG00000104998	19	14142560	14164028	41	13	450005	0.14138	0.44378	0.741209	1
ENSG00000237472	22	23330438	23330756	8	3	421366	0.039764	0.48414	0.807946	1		ENSG00000146858	7	138710452	138720775	15	5	413156	0.14134	0.4438	0.741212	1
ENSG00000157570	11	44748662	44953972	707	121	434133	0.039724	0.48416	0.807946	1		ENSG00000231952	7	32852369	32878182	99	25	484670	0.14131	0.44381	0.741212	1
ENSG00000235352	2	145512343	145513565	5	2	481758	0.03964	0.48419	0.807946	1		ENSG00000183019	19	7741514	7744712	15	7	481219	0.14126	0.44383	0.741222	1
ENSG00000201076	2	61138438	61138577	5	2	420629	0.039625	0.4842	0.807946	1		ENSG00000231731	2	128212970	128272199	63	18	481239	0.14112	0.44389	0.741286	1
ENSG00000253833	8	74896728	74897118	12	3	481537	0.039552	0.48422	0.807946	1		ENSG00000207024	11	64063509	64063610	1	1	496722	0.14109	0.4439	0.741286	1
ENSG00000283341	11	43600439	43861580	17	7	463523	0.03953	0.48423	0.807946	1		ENSG00000257477	12	54822087	54823187	23	6	468647	0.14107	0.44391	0.741286	1
ENSG00000088682	16	57481349	57495187	17	6	482323	0.039455	0.48426	0.807946	1		ENSG00000123358	12	52416616	52453291	102	24	463417	0.14102	0.44393	0.741296	1
ENSG00000244039	3	169649786	169651017	9	5	407333	0.039425	0.48428	0.807946	1		ENSG00000167656	8	143866296	143868008	23	5	495644	0.14091	0.44397	0.741336	1
ENSG00000255298	11	124134723	124135763	25	3	481815	0.03939	0.48429	0.807946	1		ENSG00000257128	12	42305058	42306014	10	2	494136	0.14086	0.44399	0.741336	1
ENSG00000264204	10	51464464	51486201	121	10	467768	0.039375	0.4843	0.807946	1		ENSG00000167779	12	53491220	53496129	1	1	483450	0.14084	0.444	0.741336	1
ENSG00000142089	11	319669	327537	87	9	447049	0.039368	0.4843	0.807946	1		ENSG00000160766	1	155183612	155197213	103	19	482291	0.14081	0.44401	0.741336	1
ENSG00000235079	1	71514538	71532867	13	5	481940	0.039342	0.48431	0.807946	1		ENSG00000198668	14	90863327	90874605	201	39	483511	0.14071	0.44405	0.741373	1
ENSG00000222224	2	29150109	29150206	5	2	446915	0.039327	0.48431	0.807946	1		ENSG00000068912	2	54014217	54045956	8	4	418482	0.1407	0.44406	0.741373	1
ENSG00000237629	2	26217663	26217950	23	4	460969	0.039237	0.48435	0.80797	1		ENSG00000144227	2	139428342	139537918	258	18	484655	0.14054	0.44412	0.741406	1
ENSG00000128965	15	41245160	41248717	34	7	463575	0.039225	0.48436	0.80797	1		ENSG00000255174	8	11856596	11856977	11	4	493694	0.14054	0.44412	0.741406	1
ENSG00000251418	4	149447645	149448291	21	5	467141	0.039198	0.48437	0.80797	1		ENSG00000111615	12	75884641	75905401	148	28	462188	0.14052	0.44413	0.741406	1
ENSG00000271943	3	27679806	27680267	6	3	480020	0.039113	0.4844	0.807993	1		ENSG00000107242	9	71320330	71624091	21	9	418572	0.14048	0.44414	0.741406	1
ENSG00000252108	5	67454889	67454974	24	3	462953	0.03906	0.48442	0.807993	1		ENSG00000244560	7	148982372	148994403	44	9	480221	0.14045	0.44415	0.741406	1
ENSG00000249553	5	146293770	146299069	9	4	479848	0.03903	0.48443	0.807993	1		ENSG00000277728	17	71199107	71199570	3	2	495809	0.14039	0.44418	0.741433	1
ENSG00000224238	1	119590028	119607408	97	23	442827	0.038956	0.48446	0.808009	1		ENSG00000057663	6	106493298	106773666	231	34	491116	0.14033	0.4442	0.741443	1
ENSG00000261819	16	15082116	15084017	3	1	175163	0.038929	0.48447	0.808009	1		ENSG00000280059	4	131729662	131733088	14	2	492959	0.13993	0.44436	0.741687	1
ENSG00000166546	16	66461200	66527432	19	9	463957	0.038784	0.48453	0.808032	1		ENSG00000224609	1	59597608	59673793	55	12	492164	0.13971	0.44445	0.741737	1
ENSG00000249688	5	31754326	31754763	15	6	426463	0.038774	0.48454	0.808032	1		ENSG00000248378	5	31744095	31744558	45	11	495198	0.1397	0.44445	0.741737	1
ENSG00000266453	7	157098487	157098765	135	17	463466	0.038733	0.48455	0.808032	1		ENSG00000213115	2	189091916	189093109	38	9	471873	0.13967	0.44446	0.741737	1
ENSG00000271751	11	118935974	118936388	13	2	457341	0.038741	0.48455	0.808032	1		ENSG00000165804	14	21558205	21572881	21	8	486790	0.13967	0.44446	0.741737	1
ENSG00000260661	15	92691982	92874267	23	5	464332	0.038719	0.48456	0.808032	1		ENSG00000227063	20	21735908	21735988	23	6	472734	0.13967	0.44446	0.741737	1
ENSG00000267088	18	39669276	39669716	8	3	437467	0.038617	0.4846	0.808065	1		ENSG00000168124	16	3254247	3255188	147	17	453501	0.13952	0.44452	0.741777	1
ENSG00000256159	12	31630440	31630921	8	5	405124	0.038581	0.48461	0.808065	1		ENSG00000224884	3	8615412	8634810	8	3	494299	0.13947	0.44454	0.741777	1
ENSG00000128656	2	175664091	175870097	55	13	449626	0.038508	0.48464	0.808089	1		ENSG00000240137	3	150421351	150437933	76	18	483330	0.13947	0.44454	0.741777	1
ENSG00000228614	6	53655673	53659072	9	3	479297	0.038321	0.48472	0.808196	1		ENSG00000251446	5	176153943	176166459	10	6	463992	0.13947	0.44454	0.741777	1
ENSG00000140374	15	76507696	76603810	102	15	475890	0.038248	0.48474	0.808196	1		ENSG00000229635	1	93850044	93850555	4	2	496738	0.13933	0.4446	0.74182	1
ENSG00000253644	8	102399527	102405414	23	12	458820	0.038226	0.48475	0.808196	1		ENSG00000251373	4	29408722	29409634	6	3	492815	0.13928	0.44461	0.74182	1
ENSG00000189169	21	46117087	46117959	20	6	480654	0.038168	0.48478	0.808221	1		ENSG00000141506	17	8782234	8869029	118	16	475483	0.13925	0.44463	0.74182	1
ENSG00000207428	4	68869613	68869719	7	2	480928	0.038052	0.48482	0.808245	1		ENSG00000255540	11	89464185	89467950	11	2	491794	0.13922	0.44464	0.74182	1
ENSG00000180525	10	695888	715521	134	23	466415	0.038047	0.48483	0.808245	1		ENSG00000270953	7	130147501	130148123	3	2	496367	0.1392	0.44465	0.74182	1
ENSG00000213201	2	152042702	152043109	7	2	477301	0.038019	0.48484	0.808245	1		ENSG00000100938	14	24701628	24708448	21	7	451773	0.13918	0.44465	0.74182	1
ENSG00000262362	16	3053432	3055102	9	3	426371	0.037953	0.48486	0.808253	1		ENSG00000181322	3	137980279	138048728	4	2	491360	0.13908	0.44469	0.741864	1
ENSG00000172673	6	128029217	128239776	203	37	438122	0.037848	0.4849	0.808294	1		ENSG00000226700	2	83042108	83042640	15	4	496637	0.1389	0.44476	0.741901	1
ENSG00000258421	14	78526285	78526621	14	5	481736	0.0378	0.48492	0.808302	1		ENSG00000256923	12	22895516	22896025	9	3	495417	0.13886	0.44478	0.741901	1
ENSG00000200653	14	89286641	89286776	6	3	430919	0.037733	0.48495	0.808309	1		ENSG00000178645	10	50887697	50918307	24	7	496292	0.1388	0.44481	0.741901	1
ENSG00000234231	2	88000503	88037624	89	17	459723	0.037703	0.48496	0.808309	1		ENSG00000249092	5	42892421	42892919	9	2	496723	0.13877	0.44482	0.741901	1
ENSG00000135040	9	88556061	88637213	22	8	472537	0.037694	0.48497	0.808309	1		ENSG00000249948	4	22694537	22821198	131	17	486303	0.13873	0.44483	0.741901	1
ENSG00000273521	10	133793744	133794841	3	2	480413	0.037557	0.48502	0.808323	1		ENSG00000264107	17	29417805	29422468	4	1	496330	0.13872	0.44483	0.741901	1
ENSG00000177853	10	97889472	97923508	46	10	468807	0.03745	0.48506	0.808323	1		ENSG00000230327	2	50815828	50816553	18	4	460674	0.13871	0.44484	0.741901	1
ENSG00000270953	7	130147501	130148123	3	2	481811	0.03744	0.48507	0.808323	1		ENSG00000223198	2	232366701	232366912	58	11	489202	0.1387	0.44484	0.741901	1
ENSG00000231525	7	20628613	20629708	7	2	481326	0.037306	0.48512	0.808323	1		ENSG00000188305	19	2274621	2282175	27	7	448228	0.13868	0.44485	0.741901	1
ENSG00000189348	19	53784812	53788197	22	5	411511	0.037287	0.48513	0.808323	1		ENSG00000198221	6	168224556	168227389	13	6	419969	0.13867	0.44486	0.741901	1
ENSG00000178222	4	1065266	1107350	368	31	410418	0.037251	0.48514	0.808323	1		ENSG00000170370	10	119301955	119309057	178	28	444912	0.13853	0.44491	0.741901	1
ENSG00000138459	3	112280857	112304424	73	20	470495	0.037217	0.48516	0.808323	1		ENSG00000201026	5	2184824	2184934	11	4	467009	0.13851	0.44492	0.741901	1
ENSG00000252070	11	57217656	57217772	3	2	480583	0.037214	0.48516	0.808323	1		ENSG00000146670	11	64844924	64851623	8	4	496818	0.13851	0.44492	0.741901	1
ENSG00000251334	4	48938599	48938897	12	4	454526	0.037184	0.48517	0.808323	1		ENSG00000260762	16	20597872	20618429	27	5	496039	0.13851	0.44492	0.741901	1
ENSG00000168746	20	43064812	43093989	12	7	362959	0.037108	0.4852	0.808323	1		ENSG00000273569	5	163282146	163283648	10	2	478075	0.13847	0.44493	0.741901	1
ENSG00000124228	20	47835832	47860614	122	21	475019	0.037103	0.4852	0.808323	1		ENSG00000248763	4	69932113	69935606	21	5	467368	0.13843	0.44495	0.741901	1
ENSG00000258942	14	51811632	51852321	11	5	304771	0.037086	0.48521	0.808323	1		ENSG00000105371	19	10397643	10399198	8	3	493669	0.13843	0.44495	0.741901	1
ENSG00000280206	16	15795094	15795975	10	3	482267	0.037088	0.48521	0.808323	1		ENSG00000255288	11	30188710	30188853	115	28	487217	0.13827	0.44501	0.741977	1
ENSG00000277866	5	150357981	150358737	20	4	451223	0.037039	0.48523	0.808323	1		ENSG00000236523	1	203224871	203225603	57	11	467619	0.13823	0.44503	0.741987	1
ENSG00000148337	9	130928344	130966662	131	25	444971	0.037004	0.48524	0.808323	1		ENSG00000244295	8	74894360	74894702	16	4	496477	0.13808	0.44509	0.742064	1
ENSG00000204348	6	31937587	31940069	3	1	482644	0.036971	0.48525	0.808323	1		ENSG00000153132	4	141309609	141349122	139	34	487642	0.13803	0.44511	0.742074	1
ENSG00000153789	16	85131964	85146114	136	33	426406	0.036891	0.48529	0.808323	1		ENSG00000255012	11	56380031	56380978	10	4	497021	0.13788	0.44517	0.742091	1
ENSG00000228548	1	226856598	226864046	3	2	482191	0.036851	0.4853	0.808323	1		ENSG00000231395	3	23920472	23920989	11	3	495939	0.13785	0.44518	0.742091	1
ENSG00000105875	7	134868591	134896286	19	4	481627	0.036842	0.48531	0.808323	1		ENSG00000264121	6	6046676	6046777	139	29	490295	0.13785	0.44518	0.742091	1
ENSG00000230276	9	29254073	29254424	8	4	302724	0.036832	0.48531	0.808323	1		ENSG00000279043	7	108540162	108545283	18	2	497054	0.13786	0.44518	0.742091	1
ENSG00000235593	3	29968302	29975647	10	2	481545	0.03677	0.48533	0.808323	1		ENSG00000267515	18	12450446	12451041	3	2	497199	0.13783	0.44519	0.742091	1
ENSG00000216657	6	3978296	3979333	52	13	450408	0.036737	0.48535	0.808323	1		ENSG00000204717	2	95461553	95472197	70	13	460999	0.13776	0.44522	0.742117	1
ENSG00000275410	17	36046435	36105238	20	9	449465	0.036732	0.48535	0.808323	1		ENSG00000148702	10	115310596	115349361	86	25	465685	0.13762	0.44527	0.742177	1
ENSG00000122180	1	203052260	203055164	40	10	425659	0.036698	0.48536	0.808323	1		ENSG00000200615	11	33025796	33025891	9	2	427718	0.13752	0.44531	0.742184	1
ENSG00000204092	6	40312083	40313890	34	5	472258	0.036697	0.48536	0.808323	1		ENSG00000279976	12	131446720	131447573	8	3	417628	0.13753	0.44531	0.742184	1
ENSG00000269559	4	75022228	75024090	1	1	481143	0.036605	0.4854	0.808355	1		ENSG00000273035	2	39550469	39550945	7	3	496488	0.13748	0.44533	0.742184	1
ENSG00000211725	7	142148928	142149399	6	2	432985	0.036574	0.48541	0.808355	1		ENSG00000249479	4	157563732	157564721	11	4	493946	0.13746	0.44533	0.742184	1
ENSG00000237714	5	131520569	131528501	9	3	482076	0.036409	0.48548	0.808388	1		ENSG00000253747	14	107106555	107106789	38	3	459176	0.1373	0.4454	0.742277	1
ENSG00000206924	14	75487464	75487570	4	2	405689	0.036371	0.48549	0.808388	1		ENSG00000167536	17	27224799	27230089	5	2	496548	0.13725	0.44542	0.742287	1
ENSG00000261448	16	17228361	17232593	12	3	479922	0.036369	0.48549	0.808388	1		ENSG00000260729	15	72577068	72668322	6	2	497143	0.1371	0.44547	0.742347	1
ENSG00000165434	11	74041363	74109518	64	12	466191	0.036277	0.48553	0.808388	1		ENSG00000233871	10	79687130	79689582	6	3	495992	0.13706	0.44549	0.742357	1
ENSG00000233623	1	10118729	10119706	4	2	482279	0.036253	0.48554	0.808388	1		ENSG00000249899	5	52228249	52286108	12	5	480895	0.13697	0.44553	0.742397	1
ENSG00000197712	4	38869372	38947360	725	52	466302	0.036203	0.48556	0.808388	1		ENSG00000143171	1	165370154	165414592	150	20	485436	0.13689	0.44556	0.742397	1
ENSG00000105662	19	18794487	18893143	64	15	464207	0.036208	0.48556	0.808388	1		ENSG00000143740	1	227916358	227968932	91	16	483344	0.13686	0.44557	0.742397	1
ENSG00000284526	17	74559792	74566626	27	7	453435	0.036122	0.48559	0.808388	1		ENSG00000231722	2	81645847	81646426	7	3	470309	0.13685	0.44557	0.742397	1
ENSG00000129455	19	51499263	51505967	21	6	462587	0.036077	0.48561	0.808388	1		ENSG00000225365	7	158330187	158332571	84	13	462037	0.13676	0.44561	0.742427	1
ENSG00000284600	2	1799297	1815298	13	3	478452	0.03606	0.48562	0.808388	1		ENSG00000206614	5	168979453	168979559	88	13	484552	0.13675	0.44562	0.742427	1
ENSG00000248831	4	78271523	78272388	17	3	482430	0.036048	0.48562	0.808388	1		ENSG00000173338	11	65360326	65363467	11	2	465244	0.1367	0.44563	0.742427	1
ENSG00000178726	20	23026270	23030378	9	5	359011	0.035975	0.48565	0.808388	1		ENSG00000240893	3	112455294	112468166	49	12	483582	0.13665	0.44565	0.742437	1
ENSG00000155100	8	92082424	92099323	48	13	446764	0.035942	0.48566	0.808388	1		ENSG00000251000	5	95170128	95170750	50	20	489907	0.13657	0.44568	0.742437	1
ENSG00000248872	4	171961753	171980314	14	4	468251	0.035877	0.48569	0.808388	1		ENSG00000268723	19	57828576	57828930	10	5	431013	0.13655	0.44569	0.742437	1
ENSG00000188878	17	73905655	73937119	25	6	451086	0.035817	0.48571	0.808388	1		ENSG00000239223	17	25601133	25601503	8	4	494764	0.13653	0.4457	0.742437	1
ENSG00000230533	6	137994515	138085121	12	3	482517	0.03581	0.48572	0.808388	1		ENSG00000168065	11	64323098	64340347	34	12	458103	0.1365	0.44571	0.742437	1
ENSG00000220842	10	122114213	122114695	7	3	477713	0.035771	0.48573	0.808388	1		ENSG00000248430	5	111788400	111788686	9	3	357804	0.13641	0.44575	0.742437	1
ENSG00000277476	17	66129342	66132076	18	4	454682	0.035697	0.48576	0.808388	1		ENSG00000254076	8	138708967	138710710	16	4	484226	0.13638	0.44576	0.742437	1
ENSG00000243257	3	120441305	120441493	9	4	447316	0.035615	0.48579	0.808388	1		ENSG00000229897	9	101369115	101370415	17	5	477320	0.13637	0.44576	0.742437	1
ENSG00000249965	4	110476326	110476888	8	2	457961	0.035489	0.48584	0.808388	1		ENSG00000283375	11	43877463	43877954	12	4	442489	0.13633	0.44578	0.742437	1
ENSG00000279672	11	779617	780755	10	4	462295	0.035475	0.48585	0.808388	1		ENSG00000281162	2	102578518	102603629	19	4	478323	0.13631	0.44579	0.742437	1
ENSG00000251244	4	156436879	156438611	32	13	469346	0.035449	0.48586	0.808388	1		ENSG00000274478	16	86731724	86732447	20	4	462960	0.13629	0.44579	0.742437	1
ENSG00000118961	2	20883774	21022890	66	13	476264	0.035423	0.48587	0.808388	1		ENSG00000265662	9	119861286	119861385	2	1	492362	0.13625	0.44581	0.742447	1
ENSG00000158711	1	205577071	205601090	136	27	463205	0.035373	0.48589	0.808388	1		ENSG00000234863	1	220628496	220628654	8	2	310015	0.13621	0.44583	0.742457	1
ENSG00000229365	7	156880649	156881237	15	5	447995	0.035341	0.4859	0.808388	1		ENSG00000276486	18	29463251	29463691	6	2	492415	0.13615	0.44585	0.742457	1
ENSG00000228851	7	57258848	57259634	22	8	438019	0.035333	0.48591	0.808388	1		ENSG00000249534	4	38422283	38524801	54	10	476399	0.13611	0.44587	0.742457	1
ENSG00000231970	10	99160872	99179281	101	23	465145	0.035334	0.48591	0.808388	1		ENSG00000117151	1	85015289	85040147	30	7	489834	0.13602	0.4459	0.742457	1
ENSG00000272646	4	183802930	183803356	11	7	397257	0.035241	0.48594	0.808388	1		ENSG00000124356	2	74056043	74100760	123	29	488688	0.13602	0.4459	0.742457	1
ENSG00000207073	19	50069929	50070029	51	11	414613	0.035249	0.48594	0.808388	1		ENSG00000228793	6	3594481	3624981	7	2	493498	0.13602	0.4459	0.742457	1
ENSG00000258449	12	25249802	25253914	14	5	480779	0.035222	0.48595	0.808388	1		ENSG00000258175	14	29061429	29082829	12	6	495283	0.13594	0.44593	0.74246	1
ENSG00000256262	12	109490155	109491757	7	2	398699	0.035224	0.48595	0.808388	1		ENSG00000234234	7	63568207	63568864	17	5	485795	0.13594	0.44594	0.74246	1
ENSG00000185947	16	31885079	31928678	64	11	481304	0.035212	0.48596	0.808388	1		ENSG00000222477	11	64915055	64915249	32	10	492178	0.13587	0.44596	0.74246	1
ENSG00000234120	8	6969836	6971250	326	51	462345	0.035184	0.48597	0.808388	1		ENSG00000248254	4	47558748	47562276	6	2	497052	0.13583	0.44598	0.74246	1
ENSG00000248608	4	25506619	25508297	18	5	471622	0.035155	0.48598	0.808388	1		ENSG00000222371	10	69917836	69918165	13	3	485300	0.13581	0.44599	0.74246	1
ENSG00000259040	6	7881755	8064597	17	6	480169	0.035132	0.48599	0.808388	1		ENSG00000215871	1	100797360	100798173	9	3	493041	0.13576	0.446	0.74246	1
ENSG00000183317	1	38181526	38230805	35	10	476860	0.03508	0.48601	0.808388	1		ENSG00000273513	17	36283960	36294909	1	1	186689	0.13577	0.446	0.74246	1
ENSG00000207248	16	21653375	21653481	7	4	454536	0.035058	0.48602	0.808388	1		ENSG00000233575	9	1328664	1328987	59	14	491336	0.13574	0.44602	0.74247	1
ENSG00000266273	18	76555612	76556672	71	12	304789	0.035043	0.48602	0.808388	1		ENSG00000198538	19	53300662	53360853	71	14	431072	0.13567	0.44604	0.742474	1
ENSG00000268413	17	42335297	42355825	39	10	440188	0.035024	0.48603	0.808388	1		ENSG00000222438	12	131354281	131354382	6	3	495661	0.13564	0.44605	0.742474	1
ENSG00000207569	14	101348220	101348343	6	3	479628	0.035	0.48604	0.808388	1		ENSG00000230081	9	115043258	115043615	43	6	491465	0.13552	0.4461	0.74251	1
ENSG00000259438	15	52303196	52311292	5	2	314859	0.034898	0.48608	0.808412	1		ENSG00000128268	22	39853349	39888199	16	5	460417	0.13552	0.4461	0.74251	1
ENSG00000079134	18	214521	268027	101	19	425093	0.034841	0.4861	0.808412	1		ENSG00000218682	2	26079330	26079835	31	12	425333	0.13542	0.44614	0.74253	1
ENSG00000239320	19	40088472	40088642	6	2	306568	0.034839	0.4861	0.808412	1		ENSG00000239332	2	47043836	47086146	53	17	459777	0.13542	0.44614	0.74253	1
ENSG00000224540	1	209405541	209406764	76	17	458338	0.034642	0.48618	0.808519	1		ENSG00000255492	11	11878037	11878406	6	2	496048	0.13536	0.44617	0.742557	1
ENSG00000101435	20	23545369	23549386	100	12	463925	0.03459	0.4862	0.808527	1		ENSG00000252061	15	79191182	79191278	6	1	495734	0.1353	0.44619	0.74256	1
ENSG00000260244	4	156655600	156658214	16	4	481570	0.034537	0.48622	0.808535	1		ENSG00000260772	16	69736968	69738555	6	3	465055	0.13526	0.4462	0.74256	1
ENSG00000176953	16	28962128	28978418	41	13	402912	0.034419	0.48627	0.808559	1		ENSG00000167081	9	128509624	128729656	170	24	487313	0.13522	0.44622	0.74257	1
ENSG00000138029	2	26467616	26513336	46	5	440821	0.034408	0.48628	0.808559	1		ENSG00000201931	4	178378265	178378382	5	2	496158	0.13513	0.44625	0.742597	1
ENSG00000234559	2	130697421	130697790	3	1	277444	0.034395	0.48628	0.808559	1		ENSG00000239523	3	123304389	123363415	11	4	355444	0.13504	0.44629	0.742617	1
ENSG00000084234	11	129939789	130014706	254	36	427095	0.034322	0.48631	0.808575	1		ENSG00000253217	8	101349823	101362935	11	5	496001	0.13503	0.44629	0.742617	1
ENSG00000104133	15	44854894	44955876	102	19	455086	0.034309	0.48632	0.808575	1		ENSG00000213030	19	49550895	49552363	7	4	376314	0.13497	0.44632	0.742637	1
ENSG00000204434	2	132349325	132384839	81	18	407729	0.034031	0.48643	0.808732	1		ENSG00000110047	11	64619114	64647185	88	23	460851	0.13493	0.44633	0.742637	1
ENSG00000279433	18	74820240	74822493	10	5	358540	0.033928	0.48647	0.808773	1		ENSG00000184608	8	11225911	11296167	571	58	467187	0.13478	0.44639	0.742703	1
ENSG00000146282	6	88224096	88299721	10	4	482508	0.03373	0.48655	0.80888	1		ENSG00000182327	17	4692254	4693685	8	3	308467	0.13477	0.4464	0.742703	1
ENSG00000072832	4	5822491	5894785	453	54	450072	0.033667	0.48657	0.80888	1		ENSG00000255422	11	118575316	118620973	17	2	496241	0.1347	0.44642	0.742703	1
ENSG00000261151	16	58125957	58126851	7	4	478496	0.033634	0.48658	0.80888	1		ENSG00000166415	15	53805938	54055075	332	56	479244	0.13468	0.44643	0.742703	1
ENSG00000135249	7	105172532	105208124	102	22	460079	0.033552	0.48662	0.808896	1		ENSG00000279483	7	137198605	137198679	4	2	419455	0.13467	0.44644	0.742703	1
ENSG00000270279	20	57329407	57331894	17	6	462936	0.033543	0.48662	0.808896	1		ENSG00000240791	9	94872857	94873150	12	4	496581	0.13452	0.44649	0.742743	1
ENSG00000214300	7	99905325	99919819	135	31	463326	0.03339	0.48668	0.808952	1		ENSG00000200674	1	173760686	173761025	1	1	495363	0.13451	0.4465	0.742743	1
ENSG00000112139	6	37598455	37665766	185	49	443899	0.033367	0.48669	0.808952	1		ENSG00000222014	2	130737237	130740311	78	19	481392	0.13447	0.44652	0.742743	1
ENSG00000151332	14	36767764	36789882	9	3	482194	0.033343	0.4867	0.808952	1		ENSG00000168300	8	52730135	52811746	74	13	485759	0.13445	0.44652	0.742743	1
ENSG00000153246	2	160788517	160919121	107	23	454233	0.033205	0.48676	0.808976	1		ENSG00000155760	2	202899310	202903168	144	32	471480	0.13442	0.44654	0.742746	1
ENSG00000256943	12	132851977	132854915	10	4	295646	0.033107	0.48679	0.808976	1		ENSG00000249997	2	131034757	131035530	5	1	496206	0.13437	0.44655	0.742746	1
ENSG00000212067	18	8227101	8227183	1	1	480117	0.033094	0.4868	0.808976	1		ENSG00000176928	5	74321171	74326724	23	5	469617	0.13428	0.44659	0.742783	1
ENSG00000253430	8	26280109	26281445	22	8	430438	0.033044	0.48682	0.808976	1		ENSG00000243543	20	44162835	44168134	5	3	495992	0.13427	0.4466	0.742783	1
ENSG00000201315	3	36726531	36726860	135	23	461028	0.033006	0.48683	0.808976	1		ENSG00000186106	8	101521980	101572012	320	29	479759	0.13416	0.44664	0.742826	1
ENSG00000259519	15	45462542	45492156	7	3	481418	0.033021	0.48683	0.808976	1		ENSG00000106789	9	100883257	100954922	55	20	476918	0.13409	0.44667	0.742853	1
ENSG00000277301	20	31097762	31108088	8	3	371808	0.032875	0.48689	0.808976	1		ENSG00000244563	2	128604310	128604658	8	3	458200	0.13394	0.44672	0.742883	1
ENSG00000163126	2	97503649	97509771	10	3	363762	0.032831	0.4869	0.808976	1		ENSG00000129028	15	71173681	71185124	44	11	490301	0.13395	0.44672	0.742883	1
ENSG00000200089	14	101459573	101459647	10	4	479858	0.032825	0.48691	0.808976	1		ENSG00000200209	19	38785184	38785276	9	3	495355	0.13392	0.44673	0.742883	1
ENSG00000252909	22	32233224	32233284	3	1	482259	0.032823	0.48691	0.808976	1		ENSG00000137285	6	3224495	3227969	16	7	444634	0.13388	0.44675	0.742892	1
ENSG00000123427	12	58165275	58176324	7	2	465361	0.03279	0.48692	0.808976	1		ENSG00000268555	19	21753624	21770124	7	3	492299	0.13375	0.4468	0.742952	1
ENSG00000279863	10	52094298	52095883	8	3	460003	0.032777	0.48693	0.808976	1		ENSG00000065989	19	10527449	10580307	57	16	496467	0.1337	0.44682	0.742962	1
ENSG00000254521	19	51994618	52005043	44	9	469527	0.032769	0.48693	0.808976	1		ENSG00000234384	13	91145541	91187334	7	3	495783	0.13358	0.44687	0.742999	1
ENSG00000202147	11	6038226	6038344	25	4	481843	0.032695	0.48696	0.808976	1		ENSG00000261318	15	66570836	66585695	258	26	487547	0.13358	0.44687	0.742999	1
ENSG00000256276	12	126468248	126470780	25	5	415591	0.032654	0.48698	0.808976	1		ENSG00000230943	6	113944737	113971276	27	8	476150	0.13353	0.44689	0.743009	1
ENSG00000222182	4	11415675	11415784	50	12	459121	0.032607	0.48699	0.808976	1		ENSG00000249453	4	23781213	23784183	11	4	437762	0.13346	0.44691	0.743012	1
ENSG00000270509	6	68643377	68644574	9	3	482255	0.032625	0.48699	0.808976	1		ENSG00000211904	14	106331409	106331460	53	6	386439	0.13346	0.44692	0.743012	1
ENSG00000272170	6	43042069	43042477	2	1	481770	0.032556	0.48701	0.808976	1		ENSG00000124067	16	67977377	68002597	58	13	486805	0.13341	0.44694	0.743022	1
ENSG00000179978	5	69390486	69424261	48	7	474842	0.032547	0.48702	0.808976	1		ENSG00000233333	1	78636165	78636921	33	7	486886	0.13326	0.447	0.743075	1
ENSG00000271586	7	44640631	44641086	5	2	446546	0.032486	0.48704	0.808976	1		ENSG00000227199	7	116592500	116594388	1	1	495366	0.13324	0.447	0.743075	1
ENSG00000078579	8	16849678	16859690	18	5	444101	0.0325	0.48704	0.808976	1		ENSG00000274659	12	2849259	2852021	11	3	466539	0.13317	0.44703	0.743102	1
ENSG00000231961	20	5945826	5946157	3	2	480945	0.032466	0.48705	0.808976	1		ENSG00000135899	2	231033634	231090444	49	18	488984	0.13312	0.44705	0.743112	1
ENSG00000261111	16	32646994	32647366	2	1	208091	0.032342	0.4871	0.809033	1		ENSG00000254266	8	79338338	79470738	13	5	494925	0.13306	0.44707	0.743122	1
ENSG00000236739	9	22747699	22748233	15	4	481735	0.032285	0.48712	0.809041	1		ENSG00000170584	5	162873532	162887146	16	5	484535	0.13288	0.44714	0.743185	1
ENSG00000254036	14	107143130	107143217	14	4	469751	0.032243	0.48714	0.809049	1		ENSG00000151952	12	129556270	130388211	408	52	461122	0.13287	0.44715	0.743185	1
ENSG00000275016	15	96181575	96368680	45	17	415908	0.032184	0.48716	0.809056	1		ENSG00000132026	19	12936292	12946242	17	6	477946	0.13277	0.44719	0.743185	1
ENSG00000201801	1	11969865	11969984	14	4	481243	0.03213	0.48718	0.809056	1		ENSG00000236387	20	4411808	4412320	72	22	464197	0.13275	0.44719	0.743185	1
ENSG00000116141	1	220701525	220837803	135	26	305843	0.032117	0.48719	0.809056	1		ENSG00000050165	11	11984653	12031316	13	5	480191	0.13274	0.4472	0.743185	1
ENSG00000128891	15	40820882	40857256	116	17	465785	0.031914	0.48727	0.809121	1		ENSG00000236359	11	5351822	5352590	14	6	471049	0.13272	0.44721	0.743185	1
ENSG00000262481	17	7293053	7307416	11	4	405682	0.031897	0.48728	0.809121	1		ENSG00000133195	17	70642088	71088832	514	96	473090	0.13271	0.44721	0.743185	1
ENSG00000212292	1	154267979	154268077	124	33	452445	0.031873	0.48729	0.809121	1		ENSG00000279535	8	119201694	119202209	2	1	491658	0.13269	0.44722	0.743185	1
ENSG00000249894	5	67096568	67185924	5	3	472605	0.031869	0.48729	0.809121	1		ENSG00000184669	11	17035545	17074571	132	35	465475	0.13264	0.44724	0.743188	1
ENSG00000225444	2	52600256	52617150	16	5	480535	0.031738	0.48734	0.809178	1		ENSG00000112118	6	52128807	52149679	7	4	469922	0.13261	0.44725	0.743188	1
ENSG00000273599	10	126684633	126690060	36	8	462236	0.031539	0.48742	0.809286	1		ENSG00000252206	12	56746171	56746234	3	1	497109	0.13236	0.44735	0.743231	1
ENSG00000163530	3	109012635	109035364	28	7	468602	0.031488	0.48744	0.809293	1		ENSG00000278540	17	35441923	35766871	190	40	471108	0.13237	0.44735	0.743231	1
ENSG00000197275	8	95384188	95487337	101	11	459487	0.031436	0.48746	0.809293	1		ENSG00000131591	1	1017198	1051478	78	19	397263	0.13233	0.44736	0.743231	1
ENSG00000237286	7	2983669	2986725	10	3	455292	0.031423	0.48747	0.809293	1		ENSG00000280739	3	40214636	40351189	128	14	487480	0.13234	0.44736	0.743231	1
ENSG00000228551	2	109867878	109868102	19	4	465907	0.031312	0.48751	0.809299	1		ENSG00000169896	16	31271311	31344213	140	30	478142	0.13232	0.44736	0.743231	1
ENSG00000160224	21	45705763	45718102	12	7	427845	0.031308	0.48751	0.809299	1		ENSG00000214189	19	12203078	12225666	12	5	496988	0.13234	0.44736	0.743231	1
ENSG00000255045	11	124614530	124616233	5	3	451705	0.031266	0.48753	0.809299	1		ENSG00000272051	1	55950544	55950645	10	4	477373	0.13215	0.44743	0.743324	1
ENSG00000169131	5	178138593	178157703	492	54	459565	0.031218	0.48755	0.809299	1		ENSG00000213530	7	82219164	82220007	41	14	447346	0.1321	0.44745	0.743327	1
ENSG00000125378	14	54416454	54423529	18	4	412564	0.031217	0.48755	0.809299	1		ENSG00000254864	11	7590097	7593277	12	4	493328	0.13208	0.44746	0.743327	1
ENSG00000270006	16	87351115	87351649	15	5	481580	0.031123	0.48759	0.809331	1		ENSG00000123700	17	68164814	68176189	24	7	474306	0.13197	0.4475	0.743357	1
ENSG00000232627	7	23405237	23405595	1	1	481597	0.031087	0.4876	0.809331	1		ENSG00000255166	8	43102334	43102553	16	4	465624	0.13196	0.44751	0.743357	1
ENSG00000271642	12	47075854	47076496	5	2	482253	0.031041	0.48762	0.809339	1		ENSG00000172428	2	241065980	241075764	177	29	479013	0.13193	0.44752	0.743357	1
ENSG00000181908	11	64216546	64219129	18	6	477502	0.030947	0.48766	0.80938	1		ENSG00000278318	19	44930423	44952766	38	10	491001	0.13177	0.44758	0.7434	1
ENSG00000234626	22	32723158	32739092	15	4	481817	0.030896	0.48768	0.809388	1		ENSG00000227762	5	98868332	98870315	7	2	496198	0.13175	0.44759	0.7434	1
ENSG00000237955	19	54891093	54891564	6	2	479784	0.030758	0.48773	0.809425	1		ENSG00000143816	1	228106357	228135599	67	16	481118	0.13172	0.4476	0.7434	1
ENSG00000177363	11	62453874	62457371	4	1	482359	0.030638	0.48778	0.809425	1		ENSG00000176533	19	2511217	2702707	274	54	461471	0.13169	0.44761	0.7434	1
ENSG00000230054	9	117418584	117420092	42	12	466211	0.030604	0.48779	0.809425	1		ENSG00000169282	3	155838337	156256927	605	70	484344	0.13166	0.44763	0.7434	1
ENSG00000226266	2	160527219	160568946	60	13	476453	0.030535	0.48782	0.809425	1		ENSG00000175449	5	94982476	94993786	19	6	495909	0.13166	0.44763	0.7434	1
ENSG00000260698	1	246845410	246848377	48	9	478077	0.030459	0.48785	0.809425	1		ENSG00000207368	3	195140165	195140275	55	14	479100	0.13158	0.44766	0.743426	1
ENSG00000187193	16	56716336	56718108	17	4	425290	0.030454	0.48785	0.809425	1		ENSG00000233469	13	20392261	20392759	16	4	496740	0.13151	0.44768	0.743436	1
ENSG00000119660	14	75758834	75759198	23	7	473835	0.030437	0.48786	0.809425	1		ENSG00000235808	21	40860253	40860686	4	1	496907	0.1314	0.44773	0.743496	1
ENSG00000185414	2	99797542	99814089	25	7	444402	0.030402	0.48787	0.809425	1		ENSG00000224946	7	33316446	33316703	4	2	496498	0.13132	0.44776	0.743523	1
ENSG00000250781	4	42283847	42393285	152	22	469241	0.030397	0.48788	0.809425	1		ENSG00000166965	15	91498100	91506355	42	8	483551	0.13127	0.44778	0.743532	1
ENSG00000183206	18	14511897	14543516	49	10	411041	0.030328	0.4879	0.809425	1		ENSG00000175619	11	48238344	48239314	29	7	486050	0.13121	0.4478	0.743542	1
ENSG00000276573	13	98088200	98088422	4	2	481249	0.030273	0.48792	0.809425	1		ENSG00000233005	2	21444047	22193831	14	2	496934	0.1311	0.44785	0.743589	1
ENSG00000259094	2	119706882	119710559	20	4	442894	0.03025	0.48793	0.809425	1		ENSG00000229456	13	41192875	41195485	84	19	482516	0.13107	0.44786	0.743589	1
ENSG00000211693	7	38331217	38331679	7	2	480783	0.030258	0.48793	0.809425	1		ENSG00000251907	14	74126267	74126363	7	4	494477	0.13098	0.44789	0.743589	1
ENSG00000137831	15	70946893	71055932	52	10	467962	0.030248	0.48793	0.809425	1		ENSG00000221365	12	57588287	57588359	5	2	497008	0.13094	0.44791	0.743589	1
ENSG00000222320	18	29517496	29517602	5	3	419452	0.030234	0.48794	0.809425	1		ENSG00000187699	2	191002486	191068210	24	7	456766	0.1309	0.44793	0.743589	1
ENSG00000251532	5	1544222	1551825	40	11	425489	0.030148	0.48797	0.809425	1		ENSG00000212304	20	47897220	47897309	14	5	496776	0.13089	0.44793	0.743589	1
ENSG00000243976	14	100785408	100785707	5	3	418594	0.030143	0.48798	0.809425	1		ENSG00000169957	16	30535322	30538142	6	2	442720	0.13087	0.44794	0.743589	1
ENSG00000278842	12	50680027	50683014	9	2	443673	0.030116	0.48799	0.809425	1		ENSG00000278922	16	30538239	30539615	6	2	442720	0.13087	0.44794	0.743589	1
ENSG00000242151	3	154375083	154375352	4	2	450727	0.030004	0.48803	0.809425	1		ENSG00000148848	10	127700950	128077024	153	11	489012	0.13078	0.44797	0.743615	1
ENSG00000245970	8	99053954	99056349	10	5	464238	0.029975	0.48804	0.809425	1		ENSG00000239216	1	119543241	119544028	6	3	494183	0.13074	0.44799	0.743625	1
ENSG00000226203	20	25936448	25949924	157	19	461684	0.029995	0.48804	0.809425	1		ENSG00000230338	10	96533913	96534390	15	5	471824	0.13067	0.44802	0.743651	1
ENSG00000140451	15	65107831	65117867	15	4	469729	0.029953	0.48805	0.809425	1		ENSG00000201794	7	3038728	3039028	10	4	445541	0.13058	0.44805	0.743651	1
ENSG00000215915	1	1385069	1405538	6	3	316837	0.029921	0.48807	0.809425	1		ENSG00000253502	8	48105625	48105970	26	9	416510	0.1306	0.44805	0.743651	1
ENSG00000212296	5	40832758	40832837	7	4	438087	0.029896	0.48808	0.809425	1		ENSG00000224695	2	83044662	83045185	10	3	496725	0.13053	0.44807	0.743651	1
ENSG00000255361	8	42580690	42581371	25	1	482588	0.029844	0.4881	0.809425	1		ENSG00000240344	2	201735630	201754026	4	2	496483	0.1305	0.44809	0.743651	1
ENSG00000254737	11	123886282	123887217	19	5	482323	0.029831	0.4881	0.809425	1		ENSG00000202245	10	124105205	124105308	9	4	495865	0.13049	0.44809	0.743651	1
ENSG00000231769	6	46064830	46097443	70	19	463312	0.029725	0.48814	0.80943	1		ENSG00000272249	8	98145063	98145607	5	2	494344	0.13033	0.44815	0.743728	1
ENSG00000240731	1	1252961	1254069	6	2	481673	0.029692	0.48816	0.80943	1		ENSG00000144283	2	159313609	159539391	35	12	477503	0.13017	0.44822	0.743814	1
ENSG00000205579	14	81712639	81712907	26	5	479583	0.029677	0.48816	0.80943	1		ENSG00000036448	8	1993155	2093380	772	67	485935	0.13013	0.44823	0.743814	1
ENSG00000200171	1	44619057	44619152	2	1	482510	0.029623	0.48818	0.80943	1		ENSG00000105372	19	42363988	42376994	8	4	377921	0.12994	0.44831	0.743923	1
ENSG00000261526	19	1874870	1876168	4	1	403989	0.029643	0.48818	0.80943	1		ENSG00000223806	21	40110945	40119384	60	13	456699	0.12988	0.44833	0.743933	1
ENSG00000250540	4	144418565	144419279	68	10	471773	0.029528	0.48822	0.80943	1		ENSG00000164219	5	114539709	114598569	128	34	465997	0.12983	0.44835	0.74394	1
ENSG00000229728	20	1342266	1343229	11	4	448655	0.029521	0.48822	0.80943	1		ENSG00000061656	20	34203814	34208971	62	15	467798	0.12976	0.44838	0.74394	1
ENSG00000236720	1	177669659	177679465	44	7	481217	0.029498	0.48823	0.80943	1		ENSG00000270137	8	133838424	133839148	7	2	496973	0.12973	0.44839	0.74394	1
ENSG00000250677	4	84158456	84158597	16	2	482137	0.02947	0.48824	0.80943	1		ENSG00000270105	11	322186	322727	17	6	402994	0.12972	0.44839	0.74394	1
ENSG00000174938	16	29882480	29910868	7	2	482561	0.029353	0.48829	0.809477	1		ENSG00000254467	11	123539207	123542345	79	10	491153	0.12962	0.44843	0.743983	1
ENSG00000157214	7	89841000	89867451	33	7	466195	0.029318	0.48831	0.809477	1		ENSG00000125945	1	23685941	23695935	15	4	496670	0.12956	0.44846	0.744009	1
ENSG00000102452	13	101706128	102068706	774	78	459875	0.029254	0.48833	0.809477	1		ENSG00000225011	1	29814705	29823405	312	60	443759	0.12948	0.44849	0.744012	1
ENSG00000279942	6	37535492	37539236	28	11	451574	0.02917	0.48836	0.809477	1		ENSG00000177853	10	97889472	97923508	46	10	483242	0.12937	0.44853	0.744012	1
ENSG00000258516	14	96321885	96332801	71	5	450711	0.02918	0.48836	0.809477	1		ENSG00000256356	12	4206617	4208685	81	19	475085	0.12936	0.44854	0.744012	1
ENSG00000225930	15	30488239	30506743	237	33	466429	0.02918	0.48836	0.809477	1		ENSG00000238645	16	53368474	53368576	14	3	474431	0.12935	0.44854	0.744012	1
ENSG00000234644	9	78339138	78339491	35	11	303753	0.029063	0.48841	0.809534	1		ENSG00000154736	21	28290231	28338832	70	16	492405	0.12932	0.44855	0.744012	1
ENSG00000021852	1	57394883	57431813	14	7	416595	0.028934	0.48846	0.809592	1		ENSG00000279146	12	130949553	130950860	31	3	495947	0.12931	0.44856	0.744012	1
ENSG00000242216	18	23398200	23398496	72	19	476834	0.028847	0.48849	0.809616	1		ENSG00000130182	16	3138891	3149318	24	7	487594	0.12924	0.44858	0.744012	1
ENSG00000271996	2	178171101	178175300	12	4	455887	0.028789	0.48852	0.809632	1		ENSG00000160908	7	99090863	99097920	9	5	460616	0.1292	0.4486	0.744012	1
ENSG00000250080	5	126506227	126507958	154	23	473049	0.028763	0.48853	0.809632	1		ENSG00000225477	11	21305325	21306501	9	2	494496	0.12918	0.44861	0.744012	1
ENSG00000164972	9	34379017	34397830	13	5	481898	0.028618	0.48858	0.809689	1		ENSG00000102466	13	102363154	103054124	331	68	448194	0.12916	0.44862	0.744012	1
ENSG00000212171	2	20601388	20601485	22	3	481825	0.0285	0.48863	0.809716	1		ENSG00000202229	14	23625518	23625623	5	2	495090	0.12914	0.44862	0.744012	1
ENSG00000223652	5	122422943	122425994	17	3	471573	0.028456	0.48865	0.809716	1		ENSG00000255153	11	1330999	1331937	9	4	496098	0.12913	0.44863	0.744012	1
ENSG00000235880	9	267966	273002	21	7	448358	0.028466	0.48865	0.809716	1		ENSG00000231312	2	39663778	39892483	33	10	494589	0.12892	0.44871	0.744098	1
ENSG00000239261	8	66067642	66068013	13	2	458759	0.028415	0.48867	0.809716	1		ENSG00000243572	3	55212200	55223242	9	3	474137	0.12891	0.44871	0.744098	1
ENSG00000149499	11	62369690	62380237	11	2	464681	0.028379	0.48868	0.809716	1		ENSG00000238802	4	129677181	129677284	94	19	476729	0.12881	0.44875	0.744111	1
ENSG00000153922	5	98189689	98264661	97	20	471382	0.028331	0.4887	0.809716	1		ENSG00000259468	15	34547487	34550033	12	6	428809	0.12882	0.44875	0.744111	1
ENSG00000230328	9	104121214	104123524	24	2	467929	0.028313	0.48871	0.809716	1		ENSG00000253508	7	27226192	27233067	6	3	495558	0.12879	0.44876	0.744111	1
ENSG00000070770	16	58191811	58231824	10	3	481294	0.028271	0.48872	0.809716	1		ENSG00000276431	12	30322814	30323024	27	5	495831	0.12873	0.44879	0.744137	1
ENSG00000182901	1	240938815	241520530	259	45	458243	0.028202	0.48875	0.809716	1		ENSG00000142208	14	105235686	105262088	301	38	455729	0.12863	0.44882	0.744157	1
ENSG00000156453	5	141232676	141257975	169	42	459887	0.028203	0.48875	0.809716	1		ENSG00000169223	5	176758563	176778853	131	34	449828	0.12861	0.44883	0.744157	1
ENSG00000196262	7	44836279	44842716	60	14	418861	0.028067	0.4888	0.809716	1		ENSG00000187999	2	33861569	33862492	11	4	411605	0.12855	0.44886	0.744184	1
ENSG00000233601	7	57659500	57669810	3	1	478216	0.028085	0.4888	0.809716	1		ENSG00000226499	1	45309593	45309754	5	1	496886	0.1285	0.44888	0.744194	1
ENSG00000172922	11	65485144	65488418	42	14	458965	0.028072	0.4888	0.809716	1		ENSG00000125337	6	168399772	168445769	123	32	481485	0.12838	0.44892	0.7442	1
ENSG00000249520	4	185986135	185986477	29	11	456373	0.028056	0.48881	0.809716	1		ENSG00000267794	18	11618207	11618314	6	2	237657	0.12839	0.44892	0.7442	1
ENSG00000163346	1	154916552	154928597	24	8	441120	0.027847	0.48889	0.809798	1		ENSG00000016490	1	86934051	86965972	34	12	462047	0.12837	0.44893	0.7442	1
ENSG00000230529	19	43600608	43601512	20	9	294512	0.027845	0.48889	0.809798	1		ENSG00000255727	12	15154767	15159617	8	4	493036	0.12834	0.44894	0.7442	1
ENSG00000228231	6	54230133	54234769	35	11	444751	0.027782	0.48892	0.809802	1		ENSG00000154783	3	14860469	14976072	387	61	478851	0.12827	0.44897	0.744203	1
ENSG00000268108	19	49563870	49564389	7	3	393767	0.027713	0.48895	0.809802	1		ENSG00000165282	9	35088685	35096598	68	15	491341	0.12825	0.44897	0.744203	1
ENSG00000131015	6	150263136	150270371	221	42	433443	0.027675	0.48896	0.809802	1		ENSG00000261397	16	9535151	9538842	13	3	481495	0.128	0.44907	0.744325	1
ENSG00000237251	7	39856148	39907739	3	1	482458	0.02766	0.48897	0.809802	1		ENSG00000249176	17	48016486	48017183	9	4	321659	0.12798	0.44908	0.744325	1
ENSG00000164406	5	132208014	132210738	11	3	434803	0.027625	0.48898	0.809802	1		ENSG00000234772	13	27810419	27810948	2	1	496871	0.12794	0.4491	0.744325	1
ENSG00000147437	8	25276776	25282170	3	2	482592	0.027561	0.48901	0.809802	1		ENSG00000078674	8	17780349	17887453	699	75	483990	0.12791	0.44911	0.744325	1
ENSG00000250347	5	141416272	141416690	25	7	441195	0.027523	0.48902	0.809802	1		ENSG00000108556	17	4801069	4806369	22	5	309432	0.12789	0.44912	0.744325	1
ENSG00000005801	11	3360491	3400452	78	11	478689	0.027504	0.48903	0.809802	1		ENSG00000189319	10	126307861	126432838	604	46	483352	0.12785	0.44913	0.744325	1
ENSG00000278492	19	44482528	44482815	7	3	307228	0.027506	0.48903	0.809802	1		ENSG00000247595	11	18621334	18631320	10	4	494762	0.12782	0.44915	0.744325	1
ENSG00000238380	10	115113184	115113243	38	12	450319	0.027447	0.48905	0.809808	1		ENSG00000266908	20	5479762	5483527	15	5	432563	0.12779	0.44916	0.744325	1
ENSG00000260510	16	20754985	20777942	5	3	412262	0.027387	0.48908	0.809808	1		ENSG00000124444	19	44100544	44105309	10	5	496339	0.12776	0.44917	0.744325	1
ENSG00000267213	19	32880956	32896466	12	3	480459	0.027363	0.48909	0.809808	1		ENSG00000224183	1	25620655	25621134	1	1	186689	0.12768	0.4492	0.744352	1
ENSG00000240577	10	5673426	5673716	13	4	480584	0.027315	0.4891	0.809808	1		ENSG00000273164	22	19010569	19011063	13	2	447907	0.12754	0.44926	0.744421	1
ENSG00000265321	2	28219234	28219316	8	2	482548	0.027309	0.48911	0.809808	1		ENSG00000091127	7	105096958	105162705	79	11	491458	0.12742	0.4493	0.744421	1
ENSG00000264386	15	75081013	75081098	7	2	456632	0.027148	0.48917	0.809873	1		ENSG00000241596	3	115377380	115380126	17	5	494626	0.12739	0.44932	0.744421	1
ENSG00000240087	12	68946775	68947662	7	3	481263	0.027125	0.48918	0.809873	1		ENSG00000233340	10	114431571	114437578	5	2	492514	0.12734	0.44933	0.744421	1
ENSG00000225539	2	195208993	195284369	4	2	438717	0.027006	0.48923	0.80993	1		ENSG00000201358	14	50535286	50535591	21	8	485227	0.12736	0.44933	0.744421	1
ENSG00000272183	2	74728844	74729492	3	2	422910	0.026898	0.48927	0.809971	1		ENSG00000236319	17	53604325	53638938	127	16	307098	0.12735	0.44933	0.744421	1
ENSG00000253621	8	90255630	90256022	65	4	474063	0.026732	0.48934	0.810062	1		ENSG00000275228	12	48721725	48722255	13	4	473212	0.12733	0.44934	0.744421	1
ENSG00000243089	3	99226031	99245957	7	3	482312	0.026502	0.48943	0.810183	1		ENSG00000223381	10	110470276	110599121	9	2	496095	0.12728	0.44936	0.744431	1
ENSG00000249568	4	162300105	162309569	74	24	467674	0.026433	0.48946	0.810183	1		ENSG00000227438	21	47513178	47517444	24	6	491437	0.12702	0.44946	0.74456	1
ENSG00000283413	5	158911138	158938695	8	2	480351	0.026393	0.48947	0.810183	1		ENSG00000265669	6	132436332	132436403	6	2	439404	0.12699	0.44947	0.74456	1
ENSG00000264310	9	78338661	78338746	2	1	306543	0.026379	0.48948	0.810183	1		ENSG00000275897	17	48553180	48555752	9	5	495809	0.12697	0.44948	0.74456	1
ENSG00000283174	1	238104062	238104361	9	2	408906	0.026358	0.48949	0.810183	1		ENSG00000267651	18	34814082	34816205	6	3	464325	0.12689	0.44951	0.744586	1
ENSG00000249255	11	92099662	92100416	7	3	435974	0.026269	0.48952	0.810208	1		ENSG00000212344	3	127860718	127860820	53	6	484891	0.12679	0.44955	0.744629	1
ENSG00000248377	3	134104039	134104336	9	2	480434	0.026173	0.48956	0.810231	1		ENSG00000252906	1	175937534	175937676	6	4	434328	0.12673	0.44958	0.744634	1
ENSG00000164916	7	4721940	4811074	423	76	460078	0.026151	0.48957	0.810231	1		ENSG00000238224	1	245778075	245778447	14	5	493337	0.12666	0.4496	0.744634	1
ENSG00000225528	22	40356401	40360722	3	2	276783	0.026134	0.48958	0.810231	1		ENSG00000178464	19	12754089	12754733	8	3	302336	0.12664	0.44961	0.744634	1
ENSG00000267379	19	14513529	14519535	2	1	476261	0.026051	0.48961	0.810256	1		ENSG00000254167	14	107039493	107039794	13	5	470542	0.12653	0.44966	0.744634	1
ENSG00000100429	22	50683612	50689834	21	4	408652	0.02595	0.48965	0.810288	1		ENSG00000119772	2	25450724	25565459	128	34	485776	0.12646	0.44968	0.744634	1
ENSG00000224218	4	77679707	77723117	122	28	465794	0.025927	0.48966	0.810288	1		ENSG00000272491	1	48693560	48695233	5	3	495980	0.12644	0.44969	0.744634	1
ENSG00000252977	1	181740702	181740780	9	2	480593	0.025841	0.48969	0.810293	1		ENSG00000244527	18	18699143	18699622	1	1	497141	0.12642	0.4497	0.744634	1
ENSG00000270248	19	52613571	52613979	11	3	369961	0.0258	0.48971	0.810293	1		ENSG00000279772	5	122844430	122844881	4	2	294733	0.12641	0.44971	0.744634	1
ENSG00000137124	9	38392661	38398658	34	13	451923	0.025768	0.48972	0.810293	1		ENSG00000270488	2	11014417	11014693	134	26	458684	0.12632	0.44974	0.744634	1
ENSG00000207981	19	54216601	54216688	22	6	462164	0.025756	0.48973	0.810293	1		ENSG00000238042	1	222054323	222151865	27	7	308473	0.12624	0.44977	0.744634	1
ENSG00000260183	16	80581739	80586411	9	4	442119	0.025716	0.48974	0.810293	1		ENSG00000226022	3	6190171	6407572	77	20	487261	0.12625	0.44977	0.744634	1
ENSG00000232557	1	24233601	24234375	2	1	479208	0.025657	0.48977	0.810298	1		ENSG00000170819	3	133118839	133194037	8	3	494787	0.12624	0.44977	0.744634	1
ENSG00000267168	17	74729060	74734604	1	1	481131	0.02557	0.4898	0.810298	1		ENSG00000043514	1	40306694	40349178	189	26	481947	0.12623	0.44978	0.744634	1
ENSG00000260517	16	29127448	29229181	39	8	437107	0.025528	0.48982	0.810298	1		ENSG00000260566	16	23072727	23075494	15	3	455142	0.12623	0.44978	0.744634	1
ENSG00000255723	4	88238322	88266362	14	3	481232	0.02549	0.48983	0.810298	1		ENSG00000206649	8	81229174	81229304	8	2	497177	0.12614	0.44981	0.744634	1
ENSG00000244292	7	141611017	141611743	12	2	481292	0.025486	0.48983	0.810298	1		ENSG00000200495	1	249206889	249206994	4	2	372196	0.12613	0.44982	0.744634	1
ENSG00000204371	6	31847536	31865461	3	2	482280	0.025465	0.48984	0.810298	1		ENSG00000267771	19	20317653	20317763	4	2	495875	0.12612	0.44982	0.744634	1
ENSG00000007202	17	26941458	26972472	3	2	360954	0.025454	0.48985	0.810298	1		ENSG00000270972	11	333192	333688	16	5	455575	0.1261	0.44983	0.744634	1
ENSG00000099308	19	18208603	18262502	16	5	422620	0.025324	0.4899	0.810347	1		ENSG00000152767	13	98794816	99107430	746	120	467106	0.12608	0.44984	0.744634	1
ENSG00000143443	1	151020216	151023896	5	3	480612	0.02529	0.48991	0.810347	1		ENSG00000187944	2	197669726	197675000	3	1	494864	0.12602	0.44986	0.744634	1
ENSG00000231219	1	13379149	13381237	19	5	456975	0.025221	0.48994	0.810371	1		ENSG00000015171	10	180405	300577	382	54	477597	0.12597	0.44988	0.744634	1
ENSG00000250425	4	9756522	9757402	47	14	435228	0.024989	0.49003	0.810486	1		ENSG00000267182	16	5339201	5339410	179	38	467160	0.12596	0.44988	0.744634	1
ENSG00000224016	7	149588280	149606793	332	48	463938	0.024958	0.49004	0.810486	1		ENSG00000119509	9	102861538	103063282	49	11	480251	0.12593	0.44989	0.744634	1
ENSG00000124749	6	55921388	56258892	173	38	464489	0.024781	0.49011	0.810541	1		ENSG00000259600	15	58443232	58444712	10	2	487672	0.12595	0.44989	0.744634	1
ENSG00000211660	22	23040274	23040892	17	2	330074	0.02475	0.49013	0.810541	1		ENSG00000249259	4	117016266	117018222	6	2	495739	0.12578	0.44995	0.744676	1
ENSG00000272344	14	101448312	101448383	9	3	462248	0.024718	0.49014	0.810541	1		ENSG00000125755	19	46318693	46366548	36	9	453526	0.12576	0.44996	0.744676	1
ENSG00000264108	18	73720073	73727816	87	22	469456	0.024716	0.49014	0.810541	1		ENSG00000228221	3	177159709	177470093	100	35	478743	0.12572	0.44998	0.744676	1
ENSG00000223437	7	29665486	29665599	9	3	461353	0.024702	0.49015	0.810541	1		ENSG00000206781	15	64737329	64737442	5	2	397225	0.12568	0.44999	0.744676	1
ENSG00000184389	1	33772367	33786699	19	7	465856	0.024582	0.49019	0.810557	1		ENSG00000228917	1	161054255	161057361	10	4	496704	0.12566	0.45	0.744676	1
ENSG00000241881	7	141985579	141988698	3	2	481985	0.024602	0.49019	0.810557	1		ENSG00000084110	12	96366440	96390143	25	8	483789	0.12567	0.45	0.744676	1
ENSG00000200243	5	6848240	6848575	59	11	470139	0.024518	0.49022	0.810581	1		ENSG00000249008	4	178163693	178169927	8	3	457196	0.12545	0.45009	0.744759	1
ENSG00000254901	19	19287715	19303398	10	4	482078	0.024478	0.49024	0.810589	1		ENSG00000126804	14	64970703	65000408	20	5	496243	0.12544	0.45009	0.744759	1
ENSG00000254079	8	96960009	96960461	7	2	480930	0.024419	0.49026	0.810597	1		ENSG00000235245	10	135108691	135109481	6	3	444860	0.12541	0.4501	0.744759	1
ENSG00000222679	17	28615089	28615195	6	3	369857	0.024355	0.49028	0.810605	1		ENSG00000278870	11	4944604	4945569	73	8	478672	0.12536	0.45012	0.744759	1
ENSG00000264844	16	8359541	8359659	1	1	480606	0.024317	0.4903	0.810612	1		ENSG00000274874	12	124458491	124573140	118	26	479935	0.12535	0.45012	0.744759	1
ENSG00000200419	15	45884182	45884283	4	2	482291	0.024212	0.49034	0.810652	1		ENSG00000131400	19	50861734	50869087	91	16	474610	0.12529	0.45015	0.744785	1
ENSG00000224609	1	59597608	59673793	55	12	471449	0.024157	0.49036	0.810652	1		ENSG00000233762	2	172373780	172374226	19	4	495114	0.12521	0.45018	0.744805	1
ENSG00000112367	6	110012515	110146631	273	41	452327	0.024138	0.49037	0.810652	1		ENSG00000196072	10	102033037	102046469	53	7	486643	0.12517	0.45019	0.744805	1
ENSG00000266222	17	46454624	46457732	7	2	482413	0.024099	0.49039	0.81066	1		ENSG00000271781	5	675941	676731	15	5	452607	0.12513	0.45021	0.744808	1
ENSG00000232381	11	5740520	5741442	14	5	469623	0.024006	0.49042	0.810684	1		ENSG00000157343	6	35704809	35716856	25	10	456269	0.12511	0.45022	0.744808	1
ENSG00000243137	19	43696854	43709926	7	3	305330	0.023922	0.49046	0.810725	1		ENSG00000258135	12	50302665	50305646	28	8	429728	0.12502	0.45025	0.744811	1
ENSG00000182586	21	46654255	46684463	565	70	462173	0.023829	0.49049	0.810732	1		ENSG00000228074	13	87871259	87871524	5	2	496132	0.12504	0.45025	0.744811	1
ENSG00000169752	15	76235350	76304785	49	14	475574	0.023824	0.4905	0.810732	1		ENSG00000019991	7	81328322	81399514	16	7	476099	0.12497	0.45027	0.744817	1
ENSG00000270523	15	25376125	25376484	21	7	472825	0.023788	0.49051	0.810732	1		ENSG00000279948	19	47449792	47452413	1	1	491314	0.1249	0.4503	0.744817	1
ENSG00000236692	7	57255599	57257144	10	4	415802	0.023453	0.49064	0.810871	1		ENSG00000226032	6	159485760	159486305	7	3	465130	0.12489	0.45031	0.744817	1
ENSG00000266082	10	71618970	71619055	4	1	473935	0.023468	0.49064	0.810871	1		ENSG00000227813	22	32286330	32287420	10	3	496804	0.12487	0.45031	0.744817	1
ENSG00000234900	20	10733926	10745934	15	4	479425	0.023473	0.49064	0.810871	1		ENSG00000184113	22	19510547	19515068	27	9	487258	0.12473	0.45037	0.744893	1
ENSG00000230166	10	51117659	51117988	72	17	445270	0.02342	0.49066	0.810879	1		ENSG00000261978	17	77997693	77999906	8	4	338430	0.12467	0.45039	0.744903	1
ENSG00000144224	2	136499189	136542625	10	3	363605	0.023231	0.49073	0.810969	1		ENSG00000253520	5	178954225	178954514	5	3	495445	0.12458	0.45043	0.74494	1
ENSG00000160703	11	119039043	119054725	44	11	460225	0.023182	0.49075	0.810977	1		ENSG00000198771	1	167599330	167675486	8	4	492235	0.12456	0.45044	0.74494	1
ENSG00000237276	1	16542404	16554522	25	5	481443	0.02315	0.49077	0.810984	1		ENSG00000264386	15	75081013	75081098	7	2	469542	0.12448	0.45047	0.744959	1
ENSG00000252351	11	131255144	131255258	9	3	479388	0.022998	0.49083	0.811058	1		ENSG00000186967	21	31869142	31869451	5	2	496726	0.12444	0.45048	0.744959	1
ENSG00000176343	11	111759923	111760198	6	3	481452	0.022946	0.49085	0.811066	1		ENSG00000265562	8	33053355	33053455	5	2	493011	0.12425	0.45056	0.745038	1
ENSG00000150753	5	10250033	10266524	74	13	409224	0.0229	0.49087	0.811074	1		ENSG00000279034	18	37642867	37646435	9	2	475221	0.12425	0.45056	0.745038	1
ENSG00000114745	3	39138150	39149854	21	8	472912	0.022819	0.4909	0.811089	1		ENSG00000224110	8	130740990	130742691	23	3	488146	0.12423	0.45057	0.745038	1
ENSG00000277211	16	20166970	20169713	15	3	326560	0.022782	0.49091	0.811089	1		ENSG00000223586	6	134142285	134172938	72	19	466561	0.12416	0.45059	0.745048	1
ENSG00000169903	3	149191761	149221068	211	32	460857	0.022633	0.49097	0.811132	1		ENSG00000228156	20	31169765	31181702	9	3	434665	0.12408	0.45062	0.745075	1
ENSG00000282881	1	46997838	46999286	118	25	463203	0.022593	0.49099	0.811132	1		ENSG00000239075	7	89383934	89384040	8	3	495714	0.12397	0.45067	0.745104	1
ENSG00000198271	17	39305176	39306054	8	3	393683	0.022562	0.491	0.811132	1		ENSG00000238086	13	48890999	48894611	11	3	496944	0.12396	0.45067	0.745104	1
ENSG00000145428	4	154631277	154681387	76	19	471132	0.022462	0.49104	0.811132	1		ENSG00000140398	15	75639331	75649455	10	5	496576	0.12394	0.45068	0.745104	1
ENSG00000227751	1	17733256	17733878	10	2	481502	0.022352	0.49108	0.811132	1		ENSG00000229028	17	38873487	38878184	84	6	453641	0.12377	0.45075	0.745197	1
ENSG00000228702	10	46221142	46221486	2	1	391255	0.022344	0.49109	0.811132	1		ENSG00000215973	2	176032361	176032437	6	3	496164	0.12368	0.45078	0.745223	1
ENSG00000105854	7	95034175	95064641	10	4	481731	0.022286	0.49111	0.811132	1		ENSG00000256705	14	102299772	102305868	9	2	496774	0.12353	0.45085	0.745238	1
ENSG00000242595	8	59025748	59026181	5	3	481536	0.022283	0.49111	0.811132	1		ENSG00000236283	2	165697182	166064771	290	56	477065	0.12346	0.45087	0.745238	1
ENSG00000223116	13	23551994	23552136	96	19	465125	0.022288	0.49111	0.811132	1		ENSG00000199197	18	1323795	1324086	108	23	436728	0.12346	0.45087	0.745238	1
ENSG00000163961	3	196195654	196230639	71	21	440721	0.02223	0.49113	0.811132	1		ENSG00000243051	1	169927085	169927387	6	2	496138	0.12343	0.45088	0.745238	1
ENSG00000275250	4	34715892	34716220	19	2	466338	0.022199	0.49114	0.811132	1		ENSG00000254737	11	123886282	123887217	19	5	496890	0.12345	0.45088	0.745238	1
ENSG00000207461	6	117778897	117779001	32	13	442176	0.022193	0.49115	0.811132	1		ENSG00000200812	15	25425644	25425725	17	2	463794	0.12343	0.45088	0.745238	1
ENSG00000019995	10	126630692	126676758	112	23	448257	0.022178	0.49115	0.811132	1		ENSG00000264113	17	4786270	4786591	8	4	308998	0.12339	0.4509	0.745238	1
ENSG00000255067	11	12870342	12870980	116	18	468868	0.022188	0.49115	0.811132	1		ENSG00000175137	1	249104650	249120832	14	2	459606	0.12332	0.45093	0.745238	1
ENSG00000255316	11	81266952	81267467	13	3	457927	0.02213	0.49117	0.811138	1		ENSG00000124783	6	7268539	7313440	66	12	470965	0.12332	0.45093	0.745238	1
ENSG00000231132	10	53004654	53005566	44	7	473492	0.022059	0.4912	0.811138	1		ENSG00000189164	19	37862061	37883796	8	2	496958	0.12332	0.45093	0.745238	1
ENSG00000108256	17	27582854	27621136	10	4	481744	0.022049	0.4912	0.811138	1		ENSG00000280304	15	95823982	95827478	11	4	381814	0.12327	0.45095	0.745248	1
ENSG00000283236	19	52363495	52366489	18	3	464954	0.021979	0.49123	0.811145	1		ENSG00000212610	1	218715033	218715241	3	1	495524	0.12318	0.45098	0.745275	1
ENSG00000279204	5	158533388	158535625	20	7	481506	0.021969	0.49124	0.811145	1		ENSG00000243894	4	4078438	4079218	14	3	435392	0.12303	0.45104	0.745344	1
ENSG00000251813	1	194457233	194457335	64	16	478266	0.021924	0.49125	0.811145	1		ENSG00000126218	13	113777128	113803843	48	13	483281	0.12302	0.45105	0.745344	1
ENSG00000242163	14	81799305	81799705	5	2	482454	0.021874	0.49127	0.811153	1		ENSG00000251336	4	182741172	182751126	39	13	477801	0.12288	0.4511	0.74538	1
ENSG00000185958	12	50720013	50790405	19	4	436433	0.021711	0.49134	0.811243	1		ENSG00000268925	10	135341026	135342661	1	1	493325	0.12288	0.4511	0.74538	1
ENSG00000019102	11	124617368	124622134	73	7	422695	0.021604	0.49138	0.811274	1		ENSG00000213047	1	197473878	197744623	308	31	479643	0.12275	0.45115	0.745416	1
ENSG00000272963	12	46986356	46987088	31	7	464876	0.021569	0.4914	0.811274	1		ENSG00000231662	6	19290550	19321252	65	20	451461	0.12275	0.45115	0.745416	1
ENSG00000241720	1	110268442	110317874	11	4	452896	0.021531	0.49141	0.811274	1		ENSG00000249087	1	23695490	23698332	7	3	496605	0.12269	0.45118	0.745442	1
ENSG00000105939	7	138728266	138794465	37	6	468368	0.021504	0.49142	0.811274	1		ENSG00000271075	14	53338176	53338935	5	1	310391	0.12251	0.45125	0.745512	1
ENSG00000179142	8	143991975	143999259	27	5	443863	0.021321	0.49149	0.811356	1		ENSG00000185332	17	79285070	79304474	26	5	495784	0.12249	0.45125	0.745512	1
ENSG00000212282	4	12314212	12314314	32	7	438051	0.021314	0.4915	0.811356	1		ENSG00000267552	19	38180784	38210026	14	4	497156	0.12241	0.45129	0.745555	1
ENSG00000272911	17	2591767	2592254	7	2	302582	0.0212	0.49154	0.811376	1		ENSG00000270096	3	169512750	169514001	9	3	461932	0.1223	0.45133	0.745574	1
ENSG00000185860	1	162821106	162838605	54	15	433688	0.02108	0.49159	0.811376	1		ENSG00000272040	5	74904642	74905808	8	3	473768	0.12231	0.45133	0.745574	1
ENSG00000230833	1	28066465	28067140	3	2	364945	0.021067	0.4916	0.811376	1		ENSG00000269082	19	53459294	53484907	19	4	478845	0.12217	0.45138	0.74558	1
ENSG00000226777	14	106383838	106398502	8	1	298937	0.021069	0.4916	0.811376	1		ENSG00000263637	18	66420416	66421820	7	3	451497	0.12214	0.45139	0.74558	1
ENSG00000140986	16	1993975	2004727	17	6	386529	0.021015	0.49162	0.811376	1		ENSG00000224607	2	90007677	90008145	1	1	485382	0.12213	0.4514	0.74558	1
ENSG00000233971	2	72211312	72211564	4	2	479919	0.020984	0.49163	0.811376	1		ENSG00000049540	7	73442119	73484237	78	20	412965	0.12213	0.4514	0.74558	1
ENSG00000252489	4	57154651	57154750	117	20	469805	0.020985	0.49163	0.811376	1		ENSG00000188487	11	15133970	15268754	150	40	470021	0.12207	0.45142	0.74558	1
ENSG00000251495	5	81305421	81305913	2	1	481582	0.02096	0.49164	0.811376	1		ENSG00000213328	5	178336711	178337610	15	4	495061	0.12204	0.45143	0.74558	1
ENSG00000248397	4	139220010	139233812	10	5	463666	0.020925	0.49165	0.811376	1		ENSG00000280916	6	1605766	1606314	677	58	438924	0.122	0.45145	0.74558	1
ENSG00000259868	14	56363265	56429688	22	10	420603	0.020773	0.49171	0.811449	1		ENSG00000225413	22	23854681	23855789	12	3	454811	0.122	0.45145	0.74558	1
ENSG00000182836	5	41307056	41510730	37	11	454082	0.020709	0.49174	0.811456	1		ENSG00000197670	20	52169309	52192402	28	7	476893	0.12197	0.45146	0.74558	1
ENSG00000241990	22	46449585	46453090	8	3	478624	0.020693	0.49175	0.811456	1		ENSG00000258808	14	51858846	51863853	11	5	307933	0.12191	0.45149	0.745606	1
ENSG00000233605	2	78143060	78145137	12	3	481648	0.020656	0.49176	0.811456	1		ENSG00000187240	11	102980160	103350591	327	51	468713	0.1218	0.45153	0.745649	1
ENSG00000118231	2	208986331	208989225	20	8	430805	0.020505	0.49182	0.811469	1		ENSG00000223726	22	27703444	27714499	47	17	455361	0.12174	0.45155	0.745659	1
ENSG00000280355	10	81441729	81443850	28	4	392851	0.020471	0.49183	0.811469	1		ENSG00000158552	2	220071506	220074373	7	3	452026	0.12166	0.45158	0.745685	1
ENSG00000251647	4	84298516	84299229	12	4	429531	0.02042	0.49185	0.811469	1		ENSG00000270347	19	54160654	54161716	11	3	494223	0.1216	0.45161	0.745711	1
ENSG00000266050	17	21469833	21477781	86	16	398115	0.02042	0.49185	0.811469	1		ENSG00000256721	12	2378942	2398103	99	22	487485	0.12152	0.45164	0.745731	1
ENSG00000116237	1	6281253	6296000	103	23	450511	0.020404	0.49186	0.811469	1		ENSG00000253085	1	14022565	14022694	11	4	462770	0.12148	0.45165	0.745731	1
ENSG00000230274	3	40364206	40364770	55	10	469534	0.0204	0.49186	0.811469	1		ENSG00000174567	1	204167288	204183220	11	4	494965	0.12135	0.45171	0.74576	1
ENSG00000135248	7	128349115	128371797	53	14	461097	0.02031	0.4919	0.81151	1		ENSG00000251332	4	37997115	37997824	20	6	495952	0.12134	0.45171	0.74576	1
ENSG00000233190	10	32520777	32521173	16	3	481339	0.020053	0.492	0.811624	1		ENSG00000214943	14	31952081	31957348	212	44	437006	0.12135	0.45171	0.74576	1
ENSG00000253248	8	137059264	137178365	86	17	443566	0.020026	0.49201	0.811624	1		ENSG00000198894	14	77564440	77583630	54	11	484265	0.1213	0.45173	0.74577	1
ENSG00000233915	8	87672753	87674150	10	4	481469	0.019998	0.49202	0.811624	1		ENSG00000274209	10	47658233	47701365	12	6	425938	0.12114	0.45179	0.745833	1
ENSG00000223598	6	151409239	151549582	46	9	467355	0.019988	0.49203	0.811624	1		ENSG00000266128	6	164261593	164261882	12	5	479480	0.12111	0.4518	0.745833	1
ENSG00000279207	17	56173033	56178840	12	4	465001	0.019867	0.49207	0.811655	1		ENSG00000230607	17	19658557	19659520	6	2	494864	0.12108	0.45181	0.745833	1
ENSG00000207600	8	10892716	10892812	28	6	424802	0.01986	0.49208	0.811655	1		ENSG00000223179	5	118343266	118343363	2	1	496528	0.12104	0.45183	0.745836	1
ENSG00000269199	19	22226302	22232807	61	6	473145	0.019735	0.49213	0.811711	1		ENSG00000224222	10	71754382	71767592	10	4	493639	0.12101	0.45184	0.745836	1
ENSG00000230350	6	137295067	137295354	27	6	345525	0.01964	0.49217	0.811711	1		ENSG00000243864	19	33831592	33832890	15	2	496725	0.12075	0.45194	0.745954	1
ENSG00000235559	6	28751410	28751781	10	5	464978	0.019615	0.49218	0.811711	1		ENSG00000267422	19	38270326	38283505	11	4	496364	0.12076	0.45194	0.745954	1
ENSG00000169282	3	155838337	156256927	607	70	466421	0.019584	0.49219	0.811711	1		ENSG00000201701	3	32079018	32079145	2	1	492773	0.12068	0.45197	0.745979	1
ENSG00000238833	20	17189705	17189865	87	18	472955	0.01957	0.49219	0.811711	1		ENSG00000269001	19	53700364	53717775	49	8	450746	0.12064	0.45199	0.745979	1
ENSG00000234577	6	152701681	152702699	10	4	388700	0.019531	0.49221	0.811718	1		ENSG00000270781	17	46976493	46977110	14	4	483407	0.12061	0.452	0.745979	1
ENSG00000283769	9	139155771	139159083	18	3	446707	0.019466	0.49223	0.811726	1		ENSG00000055950	10	102737578	102747272	54	15	449723	0.12051	0.45204	0.745979	1
ENSG00000266075	1	3699379	3699673	18	4	470825	0.019352	0.49228	0.811783	1		ENSG00000114383	3	50362338	50365674	2	1	495409	0.12046	0.45206	0.745979	1
ENSG00000228421	7	28997283	28998961	266	43	463710	0.019299	0.4923	0.811791	1		ENSG00000004468	4	15779901	15854853	113	39	490225	0.12046	0.45206	0.745979	1
ENSG00000164520	6	150204511	150217195	32	3	457105	0.019174	0.49235	0.8118	1		ENSG00000233110	4	186509063	186515157	12	6	392886	0.1203	0.45212	0.745979	1
ENSG00000166226	12	69979114	69995350	15	4	457909	0.019115	0.49237	0.8118	1		ENSG00000256654	12	5019033	5135178	204	44	481324	0.12032	0.45212	0.745979	1
ENSG00000231023	6	133409219	133427717	3	2	481686	0.019072	0.49239	0.8118	1		ENSG00000154920	17	48450581	48458844	23	5	483591	0.1203	0.45212	0.745979	1
ENSG00000239200	14	19468509	19468885	2	1	239020	0.019081	0.49239	0.8118	1		ENSG00000245928	4	76901943	76927095	11	3	495008	0.12025	0.45214	0.745979	1
ENSG00000187474	19	52298416	52329442	33	9	481635	0.019068	0.49239	0.8118	1		ENSG00000262529	16	14285677	14294134	3	2	495279	0.12023	0.45215	0.745979	1
ENSG00000204308	6	32146131	32148570	1	1	175163	0.019052	0.4924	0.8118	1		ENSG00000159023	1	29213603	29446558	136	21	478767	0.1202	0.45216	0.745979	1
ENSG00000230482	2	198127835	198128259	39	8	477196	0.01898	0.49243	0.8118	1		ENSG00000229254	11	124246773	124247697	9	1	496523	0.1202	0.45216	0.745979	1
ENSG00000264734	17	25316215	25326967	255	28	466523	0.018946	0.49244	0.8118	1		ENSG00000211865	14	22988947	22989009	11	5	411006	0.12018	0.45217	0.745979	1
ENSG00000168785	4	99391518	99579780	579	66	447754	0.018936	0.49245	0.8118	1		ENSG00000260171	2	207685914	207687018	33	11	490070	0.12016	0.45218	0.745979	1
ENSG00000055950	10	102737578	102747272	54	15	439048	0.018908	0.49246	0.8118	1		ENSG00000272760	7	154742936	154743898	3	1	496468	0.12016	0.45218	0.745979	1
ENSG00000221118	4	77414400	77414539	84	18	459554	0.018839	0.49248	0.8118	1		ENSG00000162889	1	206858289	206907628	12	4	433970	0.1201	0.4522	0.745985	1
ENSG00000250185	4	109709901	109710935	58	11	470266	0.018804	0.4925	0.8118	1		ENSG00000226766	1	243787968	243788358	7	3	496645	0.12006	0.45222	0.745985	1
ENSG00000198601	1	248343288	248344331	16	6	402266	0.018752	0.49252	0.8118	1		ENSG00000240925	12	120685263	120685594	6	2	444525	0.12003	0.45223	0.745985	1
ENSG00000200503	15	25423885	25423966	16	2	448799	0.018744	0.49252	0.8118	1		ENSG00000222755	8	130303229	130303521	55	10	487494	0.11999	0.45224	0.745985	1
ENSG00000198945	6	130334844	130462596	171	30	447787	0.018665	0.49255	0.811824	1		ENSG00000271214	9	117253844	117254021	8	1	496712	0.11993	0.45227	0.746011	1
ENSG00000111860	6	118781935	119031238	170	37	464898	0.018573	0.49259	0.811865	1		ENSG00000206658	9	113131872	113131978	12	4	495961	0.11985	0.4523	0.746037	1
ENSG00000152503	5	114460459	114516243	25	11	387576	0.018442	0.49264	0.811922	1		ENSG00000145819	5	142149949	142608576	252	34	479489	0.11967	0.45237	0.74613	1
ENSG00000242667	15	60696662	60697159	4	1	479471	0.018306	0.4927	0.811995	1		ENSG00000225402	2	38044058	38045104	87	12	488686	0.11952	0.45243	0.746176	1
ENSG00000119004	2	204103663	204170334	38	7	465528	0.018192	0.49274	0.812011	1		ENSG00000260796	16	28831891	28833354	6	2	443621	0.11953	0.45243	0.746176	1
ENSG00000267039	18	34481909	34503777	10	3	481956	0.018196	0.49274	0.812011	1		ENSG00000242609	3	72136039	72136876	10	3	462066	0.1195	0.45244	0.746176	1
ENSG00000267581	19	19871847	19932525	6	3	482180	0.018125	0.49277	0.812033	1		ENSG00000231064	1	155164795	155175286	8	3	496306	0.11943	0.45247	0.746202	1
ENSG00000112499	6	160637794	160698670	116	12	480763	0.018024	0.49281	0.812033	1		ENSG00000178522	4	71457973	71473005	12	5	491606	0.11932	0.45251	0.746224	1
ENSG00000226771	21	22595616	22599150	7	4	430880	0.018031	0.49281	0.812033	1		ENSG00000260031	16	50185191	50185488	4	2	494569	0.11928	0.45253	0.746224	1
ENSG00000237140	16	26074071	26074418	4	2	479729	0.017963	0.49283	0.812033	1		ENSG00000252526	16	50185553	50185642	4	2	494569	0.11928	0.45253	0.746224	1
ENSG00000263630	18	10005097	10005194	83	17	450398	0.017982	0.49283	0.812033	1		ENSG00000272106	1	1549138	1551175	12	3	495996	0.11925	0.45254	0.746224	1
ENSG00000269161	19	17629139	17631374	13	5	300605	0.017765	0.49291	0.812102	1		ENSG00000260276	16	8941962	8954313	97	23	488192	0.11919	0.45256	0.746234	1
ENSG00000266743	18	73885259	73889693	53	12	469799	0.01766	0.49296	0.812102	1		ENSG00000102893	16	47495206	47735434	64	8	482660	0.11906	0.45261	0.746287	1
ENSG00000229897	9	101369115	101370415	17	5	462940	0.017623	0.49297	0.812102	1		ENSG00000252695	13	24736555	24736643	10	3	463868	0.11905	0.45262	0.746287	1
ENSG00000197019	19	40927499	40931932	6	3	304737	0.017598	0.49298	0.812102	1		ENSG00000153495	13	111973015	111996594	283	47	480552	0.11895	0.45266	0.746329	1
ENSG00000271046	10	11721674	11722513	34	13	462453	0.017561	0.49299	0.812102	1		ENSG00000227075	21	23305635	23348000	14	6	496387	0.11881	0.45271	0.746382	1
ENSG00000155666	16	27214816	27233089	19	5	451951	0.017567	0.49299	0.812102	1		ENSG00000260166	16	88120993	88121538	14	5	447668	0.11879	0.45272	0.746382	1
ENSG00000214534	11	71525091	71532594	96	21	471970	0.01756	0.493	0.812102	1		ENSG00000237861	1	197191352	197192385	5	3	496280	0.11871	0.45275	0.746401	1
ENSG00000235818	1	247400170	247401259	10	3	481409	0.017529	0.49301	0.812102	1		ENSG00000271585	5	126512388	126512742	6	1	494384	0.1187	0.45276	0.746401	1
ENSG00000267174	19	11411453	11435117	25	5	445000	0.017522	0.49301	0.812102	1		ENSG00000200142	15	91520438	91520535	20	4	496419	0.11859	0.4528	0.746444	1
ENSG00000136011	12	103981051	104160505	170	37	470406	0.017462	0.49303	0.812109	1		ENSG00000243063	2	89277987	89278600	43	5	490562	0.11854	0.45282	0.746454	1
ENSG00000206836	2	198312469	198312575	4	2	435802	0.017414	0.49305	0.812109	1		ENSG00000174408	13	107516164	107516634	21	2	496307	0.1183	0.45291	0.746579	1
ENSG00000226392	7	67092818	67093006	263	42	472820	0.017405	0.49306	0.812109	1		ENSG00000217482	6	135957224	135957851	10	4	495941	0.1181	0.45299	0.746658	1
ENSG00000250042	4	188291802	188293075	7	4	345362	0.017271	0.49311	0.812157	1		ENSG00000253610	8	36165763	36165882	2	1	339926	0.1181	0.45299	0.746658	1
ENSG00000266407	10	97824072	97824156	7	3	438464	0.017241	0.49312	0.812157	1		ENSG00000256879	12	20514666	20523196	95	8	481408	0.11808	0.453	0.746658	1
ENSG00000253040	18	39850554	39850680	77	14	469204	0.017093	0.49318	0.812205	1		ENSG00000222071	10	21785491	21785570	5	2	455856	0.11796	0.45305	0.746717	1
ENSG00000266503	22	29038969	29039258	27	13	410323	0.0171	0.49318	0.812205	1		ENSG00000165637	10	76969912	76991206	7	4	495889	0.1179	0.45307	0.746727	1
ENSG00000200198	6	106352248	106352562	29	11	454592	0.016991	0.49322	0.812244	1		ENSG00000244063	2	114586967	114588696	11	2	496683	0.1178	0.45311	0.746739	1
ENSG00000229980	17	48944040	48987098	37	7	441300	0.016929	0.49325	0.812244	1		ENSG00000252317	1	240504685	240504777	9	3	492143	0.11774	0.45314	0.746739	1
ENSG00000095397	9	117164360	117267730	183	44	462009	0.016894	0.49326	0.812244	1		ENSG00000259479	15	45117945	45176892	72	13	451883	0.11773	0.45314	0.746739	1
ENSG00000279263	1	248112160	248113098	275	41	460034	0.016862	0.49327	0.812244	1		ENSG00000228044	1	234782035	234818922	159	42	481120	0.11769	0.45316	0.746739	1
ENSG00000281365	20	47099554	47100660	90	25	456473	0.01685	0.49328	0.812244	1		ENSG00000243667	2	68356935	68384692	10	4	494969	0.11766	0.45317	0.746739	1
ENSG00000213065	6	168167763	168169248	146	31	416260	0.016804	0.4933	0.81225	1		ENSG00000218283	1	220426912	220427878	9	4	310099	0.11764	0.45318	0.746739	1
ENSG00000115216	2	27650657	27665126	87	12	466976	0.016737	0.49332	0.81225	1		ENSG00000269145	19	18255332	18262501	9	4	461040	0.11763	0.45318	0.746739	1
ENSG00000253942	8	102236169	102236801	6	2	422080	0.016708	0.49333	0.81225	1		ENSG00000140416	15	63334831	63364114	110	24	494390	0.11761	0.45319	0.746739	1
ENSG00000261379	2	227668752	227669777	7	3	436717	0.016542	0.4934	0.812305	1		ENSG00000233978	2	43268332	43270921	16	6	493647	0.1174	0.45327	0.746784	1
ENSG00000263535	17	29672537	29673208	2	1	481008	0.016551	0.4934	0.812305	1		ENSG00000243469	19	52152115	52152863	23	7	319373	0.11741	0.45327	0.746784	1
ENSG00000138032	2	44396016	44461785	81	20	467990	0.016479	0.49343	0.812305	1		ENSG00000102786	13	51935701	52027343	356	53	483290	0.11733	0.4533	0.746784	1
ENSG00000236283	2	165697182	166064771	290	56	435554	0.016447	0.49344	0.812305	1		ENSG00000279108	19	41346064	41347944	15	5	473713	0.11733	0.4533	0.746784	1
ENSG00000150403	13	114145310	114204544	205	42	438154	0.016441	0.49344	0.812305	1		ENSG00000254499	22	51179021	51181948	12	4	313881	0.11729	0.45331	0.746784	1
ENSG00000213588	6	33422356	33425325	8	4	381988	0.01639	0.49346	0.812313	1		ENSG00000206741	5	172206985	172207097	161	34	435652	0.11727	0.45332	0.746784	1
ENSG00000250746	4	165109463	165111519	23	7	463093	0.016172	0.49355	0.812411	1		ENSG00000175514	11	67218772	67220200	2	1	495320	0.11728	0.45332	0.746784	1
ENSG00000200632	14	101407463	101407539	9	3	462137	0.016159	0.49355	0.812411	1		ENSG00000279111	1	158548709	158549689	51	16	480636	0.11726	0.45333	0.746784	1
ENSG00000260361	15	93322987	93324722	73	16	441955	0.01608	0.49359	0.812442	1		ENSG00000166478	11	9482069	9550071	62	12	486246	0.11703	0.45342	0.746874	1
ENSG00000264698	1	37627164	37627235	9	4	480825	0.016049	0.4936	0.812442	1		ENSG00000248928	5	98930584	98931001	7	2	494677	0.11699	0.45344	0.746874	1
ENSG00000253444	8	2350992	2369693	52	12	419036	0.015883	0.49366	0.812447	1		ENSG00000105879	7	107384142	107402112	13	3	495757	0.11695	0.45345	0.746874	1
ENSG00000232227	2	193508828	193510113	6	3	480684	0.01588	0.49367	0.812447	1		ENSG00000261385	16	31142754	31143198	4	2	496273	0.11689	0.45347	0.746874	1
ENSG00000256581	12	129497881	129501208	109	29	446552	0.01585	0.49368	0.812447	1		ENSG00000116514	1	33402046	33430286	7	3	494474	0.11685	0.45349	0.746874	1
ENSG00000218418	6	80774003	80779916	22	6	480634	0.015807	0.49369	0.812447	1		ENSG00000143429	2	91805186	91847998	18	4	404662	0.11684	0.45349	0.746874	1
ENSG00000138119	10	95066187	95242074	748	66	460439	0.01583	0.49369	0.812447	1		ENSG00000166924	7	100081550	100092422	50	14	489347	0.11684	0.45349	0.746874	1
ENSG00000103168	16	84211453	84220676	47	11	470367	0.015792	0.4937	0.812447	1		ENSG00000137501	11	85405267	85522202	43	8	492011	0.11679	0.45351	0.746874	1
ENSG00000213399	2	85142992	85143784	10	4	419359	0.015773	0.49371	0.812447	1		ENSG00000261578	11	76511408	76515599	15	2	473804	0.11677	0.45352	0.746874	1
ENSG00000268789	19	22925726	22926212	115	19	471474	0.01572	0.49373	0.812454	1		ENSG00000271576	1	84542014	84543614	2	1	496424	0.11675	0.45353	0.746874	1
ENSG00000163507	3	108268716	108308299	15	7	429357	0.015594	0.49378	0.812491	1		ENSG00000152700	5	133936834	133984961	63	12	475821	0.11673	0.45354	0.746874	1
ENSG00000253218	5	171681422	171682443	15	3	481356	0.015532	0.4938	0.812491	1		ENSG00000250001	5	9519965	9523290	105	15	487637	0.11657	0.4536	0.746913	1
ENSG00000255541	11	82920441	82920676	5	2	479672	0.015508	0.49381	0.812491	1		ENSG00000199017	20	61151510	61151586	7	3	495981	0.11657	0.4536	0.746913	1
ENSG00000199012	14	101531784	101531874	76	19	444703	0.015455	0.49383	0.812491	1		ENSG00000225195	12	65022124	65023756	5	2	434390	0.11654	0.45361	0.746913	1
ENSG00000132906	1	15817327	15851221	98	10	470672	0.01543	0.49384	0.812491	1		ENSG00000166260	17	53038567	53046146	20	4	308909	0.11651	0.45362	0.746913	1
ENSG00000239185	2	117897291	117897351	7	3	481409	0.015408	0.49385	0.812491	1		ENSG00000228826	1	121236177	121252181	1	1	186689	0.11632	0.4537	0.746934	1
ENSG00000004468	4	15779901	15854853	113	39	469524	0.015309	0.49389	0.812491	1		ENSG00000266086	17	56066399	56082614	1	1	497213	0.11632	0.4537	0.746934	1
ENSG00000200812	15	25425644	25425725	17	2	450122	0.01532	0.49389	0.812491	1		ENSG00000265195	15	69094189	69094264	14	2	452287	0.11629	0.45371	0.746934	1
ENSG00000267709	19	5847478	5858250	14	3	413169	0.015309	0.49389	0.812491	1		ENSG00000250289	5	68150737	68150912	11	2	478467	0.11616	0.45376	0.746934	1
ENSG00000261094	9	125699902	125702612	6	3	423887	0.015217	0.49393	0.812506	1		ENSG00000270683	9	25937910	25938432	3	2	310299	0.11616	0.45376	0.746934	1
ENSG00000126804	14	64970703	65000408	20	5	481685	0.015214	0.49393	0.812506	1		ENSG00000255237	11	462930	463899	11	4	496536	0.11615	0.45377	0.746934	1
ENSG00000131482	17	41052814	41065386	12	6	452482	0.01517	0.49395	0.812514	1		ENSG00000234072	2	27579113	27590489	4	2	496008	0.11611	0.45378	0.746934	1
ENSG00000250971	4	187981253	187982084	19	5	448942	0.015088	0.49398	0.812538	1		ENSG00000238276	10	120001076	120027222	383	52	475937	0.1161	0.45379	0.746934	1
ENSG00000066322	1	43829068	43833745	47	14	444872	0.014804	0.49409	0.812693	1		ENSG00000280269	11	73915914	73916791	6	4	444417	0.1161	0.45379	0.746934	1
ENSG00000229092	14	106974509	106974954	23	2	470774	0.014755	0.49411	0.8127	1		ENSG00000238391	7	73901758	73901870	22	6	415724	0.11606	0.4538	0.746934	1
ENSG00000239831	3	57505396	57505737	10	3	464911	0.014702	0.49413	0.8127	1		ENSG00000091527	3	133292574	133309105	39	11	467569	0.11601	0.45382	0.746934	1
ENSG00000277299	12	110386194	110386834	3	1	482526	0.014697	0.49414	0.8127	1		ENSG00000252263	14	70962824	70962927	181	26	485274	0.11602	0.45382	0.746934	1
ENSG00000230936	7	55410009	55412651	49	2	478164	0.014648	0.49416	0.812708	1		ENSG00000225359	1	181159607	181160285	136	27	485302	0.116	0.45383	0.746934	1
ENSG00000253729	8	48685669	48872743	103	23	460096	0.014581	0.49418	0.81271	1		ENSG00000275004	22	22838767	22863472	62	10	470597	0.11599	0.45383	0.746934	1
ENSG00000259279	15	39885781	39886432	5	1	481400	0.014514	0.49421	0.81271	1		ENSG00000182531	10	15049860	15050883	293	57	480646	0.11581	0.4539	0.747008	1
ENSG00000267631	19	49538867	49540073	8	2	441643	0.014495	0.49422	0.81271	1		ENSG00000281809	6	1321933	1324257	204	49	475105	0.11578	0.45391	0.747008	1
ENSG00000128596	7	128431498	128462184	11	3	450330	0.014396	0.49426	0.81271	1		ENSG00000228985	14	22918105	22918117	4	2	492644	0.11573	0.45394	0.747008	1
ENSG00000261499	17	36351936	36398310	81	23	406662	0.014377	0.49426	0.81271	1		ENSG00000231409	15	35235281	35235595	3	1	496922	0.11565	0.45397	0.747008	1
ENSG00000256349	11	66276550	66301084	14	2	469179	0.014372	0.49427	0.81271	1		ENSG00000143815	1	225589204	225616557	51	18	457656	0.11561	0.45398	0.747008	1
ENSG00000237176	12	60205883	60206357	5	2	481349	0.014338	0.49428	0.81271	1		ENSG00000248477	5	68902926	68919876	32	9	485992	0.11555	0.454	0.747008	1
ENSG00000242876	22	20836224	20836497	6	2	451686	0.014314	0.49429	0.81271	1		ENSG00000260731	16	78082380	78083794	37	6	485415	0.11556	0.454	0.747008	1
ENSG00000252198	14	58908562	58908710	1	1	480567	0.014288	0.4943	0.81271	1		ENSG00000230702	2	62083830	62084190	7	3	496410	0.11543	0.45405	0.747008	1
ENSG00000201255	17	28687481	28687584	33	8	441771	0.014203	0.49433	0.81271	1		ENSG00000239443	3	155027216	155027596	25	8	483384	0.11541	0.45406	0.747008	1
ENSG00000236054	22	32979286	32980190	19	4	482033	0.014224	0.49433	0.81271	1		ENSG00000260784	15	30808282	30810070	52	14	494761	0.11542	0.45406	0.747008	1
ENSG00000136574	8	11534468	11617511	245	39	444460	0.01412	0.49437	0.812725	1		ENSG00000203648	12	2769103	2770135	8	2	496003	0.11538	0.45407	0.747008	1
ENSG00000100219	22	29190543	29196585	21	6	467527	0.014103	0.49437	0.812725	1		ENSG00000261727	16	32019759	32096106	41	11	458064	0.11539	0.45407	0.747008	1
ENSG00000221038	17	29890787	29890913	17	6	478469	0.013939	0.49444	0.812815	1		ENSG00000171133	9	114089763	114090800	37	12	488064	0.11535	0.45408	0.747008	1
ENSG00000181031	17	62180	202888	544	88	422554	0.01382	0.49449	0.812863	1		ENSG00000243609	16	48611435	48612280	20	9	494891	0.11537	0.45408	0.747008	1
ENSG00000270846	2	28118983	28120062	13	4	468535	0.013785	0.4945	0.812863	1		ENSG00000197530	1	1550795	1565990	19	4	479541	0.11534	0.45409	0.747008	1
ENSG00000185133	22	31518909	31530682	14	4	469449	0.013701	0.49453	0.812887	1		ENSG00000207834	22	23006898	23006993	1	1	497213	0.11531	0.4541	0.747008	1
ENSG00000256825	12	133707570	133778955	13	4	481881	0.013618	0.49457	0.812909	1		ENSG00000279694	15	78631550	78634099	9	3	496593	0.11522	0.45413	0.747034	1
ENSG00000241158	3	64546998	64578433	34	7	445716	0.013564	0.49459	0.812909	1		ENSG00000264659	17	72668851	72673739	6	3	461288	0.11519	0.45415	0.747044	1
ENSG00000244232	3	128503990	128504288	11	4	466465	0.013523	0.49461	0.812909	1		ENSG00000264956	17	21793031	21814739	14	4	463612	0.11506	0.4542	0.747103	1
ENSG00000133624	7	149244245	149321843	89	18	463699	0.013517	0.49461	0.812909	1		ENSG00000260541	16	1891021	1893548	27	2	461732	0.11497	0.45424	0.747122	1
ENSG00000241776	3	84740832	84741742	9	4	461895	0.013478	0.49462	0.812909	1		ENSG00000129195	17	6347735	6354789	46	14	466715	0.11496	0.45424	0.747122	1
ENSG00000125843	20	3801171	3809484	14	5	468084	0.013425	0.49464	0.812917	1		ENSG00000232087	13	109132574	109134165	52	16	442112	0.11487	0.45427	0.747148	1
ENSG00000250432	12	54478916	54519776	61	26	459610	0.013303	0.49469	0.812974	1		ENSG00000269397	19	24110590	24112089	11	5	405806	0.11475	0.45432	0.747207	1
ENSG00000221245	4	120490854	120490980	11	3	481897	0.013211	0.49473	0.812988	1		ENSG00000223360	2	12739113	12745271	7	2	496711	0.1146	0.45438	0.747283	1
ENSG00000078177	4	40058446	40159872	199	50	439876	0.013165	0.49475	0.812988	1		ENSG00000137504	11	85371296	85393951	16	6	456662	0.11454	0.45441	0.747302	1
ENSG00000268532	16	86320033	86326995	25	8	470982	0.013161	0.49475	0.812988	1		ENSG00000111790	12	27091316	27119583	7	3	451337	0.11451	0.45442	0.747302	1
ENSG00000229900	20	44168622	44168866	3	2	481774	0.013139	0.49476	0.812988	1		ENSG00000164535	7	6448760	6523821	68	23	379768	0.11439	0.45446	0.747338	1
ENSG00000272689	22	30817195	30817525	4	2	481655	0.012985	0.49482	0.813044	1		ENSG00000237851	6	143109260	143115223	5	2	496440	0.11437	0.45447	0.747338	1
ENSG00000078699	20	32077893	32237842	161	21	456907	0.012963	0.49483	0.813044	1		ENSG00000278964	17	80320225	80321072	9	4	461417	0.11431	0.45449	0.747341	1
ENSG00000242790	3	155008977	155011965	13	4	413134	0.012942	0.49484	0.813044	1		ENSG00000212254	9	113301970	113302078	1	1	496570	0.1143	0.4545	0.747341	1
ENSG00000113194	5	175875356	175937075	22	5	465601	0.012882	0.49486	0.813051	1		ENSG00000215231	5	5034472	5070117	42	7	495448	0.11408	0.45459	0.747413	1
ENSG00000272416	5	53176123	53176881	4	2	480124	0.012792	0.4949	0.813058	1		ENSG00000271072	15	72742998	72743815	3	2	496641	0.11405	0.4546	0.747413	1
ENSG00000251347	8	93984803	93986966	13	3	481939	0.012769	0.49491	0.813058	1		ENSG00000141385	18	12328943	12377313	335	52	479768	0.11404	0.4546	0.747413	1
ENSG00000264116	18	73118967	73130995	7	4	479161	0.012751	0.49491	0.813058	1		ENSG00000105085	19	16685730	16739017	4	2	496565	0.11405	0.4546	0.747413	1
ENSG00000136960	8	120569326	120685693	51	10	474476	0.01266	0.49495	0.813066	1		ENSG00000183207	19	49496705	49519252	30	5	465122	0.11397	0.45463	0.747432	1
ENSG00000280620	3	63897194	63897448	3	1	482086	0.012546	0.49499	0.813066	1		ENSG00000257504	14	19406795	19410111	15	2	496946	0.11394	0.45464	0.747432	1
ENSG00000224448	7	99235865	99236390	9	4	481157	0.012557	0.49499	0.813066	1		ENSG00000239552	17	46634624	46637695	9	4	495321	0.11381	0.45469	0.747491	1
ENSG00000266274	17	29286583	29286867	7	2	280576	0.01251	0.49501	0.813066	1		ENSG00000254239	5	135233326	135235939	6	2	496559	0.11364	0.45476	0.747583	1
ENSG00000241475	1	234796017	234802850	12	3	480431	0.012482	0.49502	0.813066	1		ENSG00000187180	1	152647771	152649050	20	5	465065	0.11356	0.45479	0.747586	1
ENSG00000222515	6	22085773	22086147	33	12	451598	0.012412	0.49505	0.813066	1		ENSG00000169327	14	21623024	21624222	18	5	458954	0.11358	0.45479	0.747586	1
ENSG00000225480	22	17378335	17378436	4	1	175163	0.0124	0.49505	0.813066	1		ENSG00000248132	5	57403909	57418168	133	12	496047	0.11348	0.45483	0.747629	1
ENSG00000224330	7	13893980	13898650	13	4	441675	0.012367	0.49507	0.813066	1		ENSG00000065911	2	74425689	74444692	13	4	470391	0.11324	0.45492	0.747713	1
ENSG00000238227	9	139006427	139010709	53	12	436303	0.01233	0.49508	0.813066	1		ENSG00000104412	8	109455853	109499141	13	3	496133	0.11321	0.45493	0.747713	1
ENSG00000125798	20	22561643	22566093	9	2	344126	0.012326	0.49508	0.813066	1		ENSG00000031081	3	119013220	119139561	23	10	495913	0.1132	0.45494	0.747713	1
ENSG00000249238	5	66932210	66934770	16	6	448415	0.012292	0.4951	0.813066	1		ENSG00000249287	5	180394189	180397762	9	3	220487	0.11315	0.45496	0.747713	1
ENSG00000255098	8	11870545	11873043	30	8	479760	0.012257	0.49511	0.813066	1		ENSG00000235097	13	45373639	45383766	111	21	466371	0.11313	0.45496	0.747713	1
ENSG00000163472	1	156252739	156262234	10	2	451676	0.0122	0.49513	0.813066	1		ENSG00000248716	4	115025094	115025381	5	1	495843	0.11311	0.45497	0.747713	1
ENSG00000119737	2	54080050	54087126	11	4	417736	0.012204	0.49513	0.813066	1		ENSG00000252013	14	75668784	75668872	10	3	493741	0.1131	0.45498	0.747713	1
ENSG00000273177	3	168645957	168646386	15	4	449250	0.012142	0.49516	0.81309	1		ENSG00000198939	5	178322895	178360213	131	34	460852	0.11305	0.455	0.747723	1
ENSG00000205138	19	36486101	36487217	9	4	447477	0.012083	0.49518	0.813095	1		ENSG00000229525	2	220253218	220268355	11	3	496687	0.11295	0.45504	0.747742	1
ENSG00000258727	14	24030306	24037282	1	1	481379	0.012032	0.4952	0.813095	1		ENSG00000230805	14	101540206	101544247	31	9	433751	0.11294	0.45504	0.747742	1
ENSG00000271366	19	35742343	35744542	8	4	458518	0.011949	0.49523	0.813095	1		ENSG00000244222	3	75647803	75648824	31	7	454808	0.11286	0.45507	0.747768	1
ENSG00000169398	8	141667999	142011412	1392	84	458266	0.011927	0.49524	0.813095	1		ENSG00000283043	4	60903987	60904304	9	2	434560	0.11279	0.4551	0.74779	1
ENSG00000075415	12	98987369	99000157	16	6	481660	0.011944	0.49524	0.813095	1		ENSG00000197385	3	32023266	32033120	27	6	439377	0.1127	0.45513	0.74779	1
ENSG00000212264	7	23436065	23436135	12	4	477809	0.011852	0.49527	0.813111	1		ENSG00000231970	10	99160872	99179281	102	23	480142	0.11268	0.45514	0.74779	1
ENSG00000158604	7	44617493	44621886	66	17	437037	0.011836	0.49528	0.813111	1		ENSG00000258634	1	110600962	110605177	5	3	432133	0.11261	0.45517	0.74779	1
ENSG00000268107	19	57999086	58016728	2	1	482338	0.011789	0.4953	0.813118	1		ENSG00000266802	1	23384351	23384427	4	1	496501	0.11259	0.45518	0.74779	1
ENSG00000274215	15	93351681	93352287	6	3	450905	0.011737	0.49532	0.813126	1		ENSG00000273058	1	236699462	236700004	111	20	470606	0.11258	0.45518	0.74779	1
ENSG00000261333	15	56363619	56363837	9	2	481595	0.011423	0.49544	0.813279	1		ENSG00000251141	5	44745002	44808879	110	26	492821	0.11256	0.45519	0.74779	1
ENSG00000211679	22	23248512	23248973	6	2	448963	0.011377	0.49546	0.813279	1		ENSG00000262554	16	3358609	3358816	5	2	495598	0.11253	0.4552	0.74779	1
ENSG00000170525	10	6186897	6296607	293	64	445298	0.01135	0.49547	0.813279	1		ENSG00000140505	15	75041185	75048543	19	7	479659	0.11252	0.45521	0.74779	1
ENSG00000257405	12	43030617	43030913	44	13	481676	0.011333	0.49548	0.813279	1		ENSG00000128602	7	128828713	128853386	104	24	488459	0.11244	0.45524	0.747816	1
ENSG00000277482	15	78592043	78592266	13	5	481545	0.011305	0.49549	0.813279	1		ENSG00000164761	8	119935796	119964439	47	14	495543	0.11232	0.45528	0.747845	1
ENSG00000162433	1	65613232	65697828	55	14	405122	0.011169	0.49554	0.813292	1		ENSG00000242292	5	36588608	36588763	5	2	494057	0.11227	0.4553	0.747845	1
ENSG00000106976	9	130965631	131017525	148	25	465276	0.011154	0.49555	0.813292	1		ENSG00000229776	6	32000490	32004035	1	1	496780	0.11228	0.4553	0.747845	1
ENSG00000253176	8	27695994	27697899	9	2	442809	0.011119	0.49556	0.813292	1		ENSG00000241344	4	63114012	63114488	12	4	495950	0.1122	0.45533	0.747871	1
ENSG00000007216	17	26800311	26824799	4	2	405774	0.011076	0.49558	0.813292	1		ENSG00000183682	1	39957318	39991607	284	58	483162	0.11215	0.45535	0.747874	1
ENSG00000202440	4	83323791	83323859	10	3	480933	0.011061	0.49559	0.813292	1		ENSG00000186723	19	15917813	15918936	11	4	494904	0.11213	0.45536	0.747874	1
ENSG00000103021	16	58283840	58317740	29	6	461990	0.011063	0.49559	0.813292	1		ENSG00000198216	1	181452716	181777219	227	26	492989	0.11209	0.45538	0.747877	1
ENSG00000279090	11	132273254	132273954	13	3	478518	0.010989	0.49562	0.813296	1		ENSG00000233128	2	40973627	40994592	13	3	494780	0.11207	0.45539	0.747877	1
ENSG00000180228	2	179296141	179315958	35	9	472028	0.010917	0.49564	0.813296	1		ENSG00000121774	1	32479430	32509483	3	2	494548	0.11197	0.45542	0.747888	1
ENSG00000122694	9	36136533	36163910	112	15	477458	0.010926	0.49564	0.813296	1		ENSG00000207992	19	54255651	54255735	8	3	300550	0.11195	0.45543	0.747888	1
ENSG00000121769	1	31838472	31845923	19	8	440496	0.01082	0.49568	0.813296	1		ENSG00000104213	8	17433942	17500642	253	29	484274	0.11193	0.45544	0.747888	1
ENSG00000109099	17	15133094	15168636	36	12	452273	0.010833	0.49568	0.813296	1		ENSG00000235575	1	169279903	169291717	123	29	466926	0.11184	0.45547	0.747888	1
ENSG00000112110	6	160211498	160219468	19	3	465196	0.010584	0.49578	0.813296	1		ENSG00000157060	1	182869000	182922505	8	3	457146	0.1118	0.45549	0.747888	1
ENSG00000248143	4	43459544	43494560	428	75	458067	0.010546	0.49579	0.813296	1		ENSG00000249131	5	139120934	139125808	2	1	495181	0.11181	0.45549	0.747888	1
ENSG00000258073	12	85333303	85333447	5	2	358510	0.01055	0.49579	0.813296	1		ENSG00000234446	2	222502263	222506533	14	2	474718	0.11178	0.4555	0.747888	1
ENSG00000186818	19	55173579	55181810	32	13	416733	0.010524	0.4958	0.813296	1		ENSG00000226693	1	219054942	219055992	13	6	446433	0.11175	0.45551	0.747888	1
ENSG00000254758	11	107513613	107514597	6	3	480876	0.01051	0.49581	0.813296	1		ENSG00000116985	1	40222854	40254533	229	46	479873	0.11166	0.45554	0.747911	1
ENSG00000222112	1	33802167	33802465	31	6	480727	0.010458	0.49583	0.813296	1		ENSG00000186230	19	57946697	57956853	39	13	486226	0.11163	0.45556	0.747911	1
ENSG00000253286	8	124626465	124670810	115	21	461737	0.010461	0.49583	0.813296	1		ENSG00000281903	21	16192020	16195630	61	22	484280	0.1116	0.45557	0.747911	1
ENSG00000215127	4	68927540	68928987	5	2	420310	0.010416	0.49584	0.813296	1		ENSG00000252857	7	55753670	55753774	12	4	491228	0.11159	0.45558	0.747911	1
ENSG00000141560	17	80674559	80685893	57	10	470175	0.010416	0.49584	0.813296	1		ENSG00000243780	15	59817621	59818080	7	3	495419	0.11152	0.4556	0.747914	1
ENSG00000271040	6	157744996	157745509	10	4	479872	0.010404	0.49585	0.813296	1		ENSG00000201324	12	109320211	109320317	8	3	489482	0.11151	0.45561	0.747914	1
ENSG00000198104	1	248550910	248551836	100	14	464681	0.010341	0.49587	0.813296	1		ENSG00000106733	9	77675489	77703133	50	17	307143	0.11145	0.45563	0.747923	1
ENSG00000249219	4	9924438	9925770	22	6	474158	0.010355	0.49587	0.813296	1		ENSG00000134058	5	68530622	68573257	113	14	472283	0.11127	0.4557	0.748015	1
ENSG00000184182	2	238875597	238951423	327	33	454077	0.010319	0.49588	0.813296	1		ENSG00000223739	2	65738905	65739210	22	11	491358	0.11112	0.45576	0.748057	1
ENSG00000220494	6	147728025	147729417	3	2	378225	0.010255	0.49591	0.813296	1		ENSG00000225339	6	34247456	34254545	204	16	495227	0.1111	0.45577	0.748057	1
ENSG00000117500	1	93615299	93646285	19	5	482278	0.01022	0.49592	0.813296	1		ENSG00000270903	11	32613339	32614317	4	2	496042	0.11109	0.45577	0.748057	1
ENSG00000269898	16	85776893	85777831	11	3	369919	0.010226	0.49592	0.813296	1		ENSG00000170581	12	56736494	56753910	6	3	444846	0.11105	0.45579	0.748057	1
ENSG00000172209	7	107110505	107116104	49	8	474313	0.01021	0.49593	0.813296	1		ENSG00000276631	19	29713449	29714044	9	3	495080	0.11102	0.4558	0.748057	1
ENSG00000224116	7	41733514	41818986	58	15	438889	0.010123	0.49596	0.813317	1		ENSG00000226890	16	1675629	1676161	6	2	496888	0.11099	0.45581	0.748057	1
ENSG00000164749	8	76320271	76479078	97	18	481831	0.010054	0.49599	0.813317	1		ENSG00000186212	4	77816081	77819300	27	6	495771	0.11091	0.45584	0.748076	1
ENSG00000259839	16	49370594	49371256	170	12	470444	0.010034	0.496	0.813317	1		ENSG00000130612	19	41396731	41406413	53	11	492026	0.11089	0.45585	0.748076	1
ENSG00000146830	7	100277130	100287071	22	9	473771	0.010007	0.49601	0.813317	1		ENSG00000229197	10	71060188	71060573	16	4	476388	0.11085	0.45587	0.748086	1
ENSG00000240661	3	120068296	120142673	67	15	432596	0.0099756	0.49602	0.813317	1		ENSG00000262408	17	54962000	54962180	3	1	309331	0.1108	0.45589	0.748091	1
ENSG00000235289	2	70580142	70583047	314	53	443230	0.0097658	0.4961	0.813422	1		ENSG00000232362	6	123180823	123181133	149	17	486285	0.11073	0.45592	0.748091	1
ENSG00000115828	2	37571717	37600465	499	43	433087	0.0097153	0.49612	0.813422	1		ENSG00000198854	1	152691998	152692946	19	2	480749	0.11066	0.45594	0.748091	1
ENSG00000108960	17	53469974	53499353	41	9	304107	0.0097052	0.49613	0.813422	1		ENSG00000227412	9	88107494	88109009	56	12	481456	0.11067	0.45594	0.748091	1
ENSG00000258642	14	21342464	21343927	13	4	454963	0.0096574	0.49615	0.81343	1		ENSG00000258690	14	37257849	37276368	13	3	472322	0.11059	0.45597	0.748091	1
ENSG00000198863	17	41132582	41145707	33	5	453720	0.0095326	0.4962	0.813478	1		ENSG00000207197	15	25322198	25322289	3	2	496042	0.11054	0.45599	0.748091	1
ENSG00000224018	21	25527484	25560655	15	4	482128	0.0094978	0.49621	0.813478	1		ENSG00000248350	5	111699153	111699363	21	6	435434	0.11051	0.456	0.748091	1
ENSG00000254924	11	71217107	71217426	9	3	409296	0.009419	0.49624	0.813492	1		ENSG00000001561	6	46097730	46114436	23	4	496676	0.11051	0.456	0.748091	1
ENSG00000227854	1	239216048	239216203	22	3	473464	0.009353	0.49627	0.813492	1		ENSG00000175832	17	41605212	41623800	35	14	466442	0.11052	0.456	0.748091	1
ENSG00000227661	2	132137726	132138486	31	4	464124	0.0093583	0.49627	0.813492	1		ENSG00000153827	2	230628554	230786725	615	83	475931	0.11043	0.45603	0.748094	1
ENSG00000243384	3	58558471	58560046	7	3	392873	0.0093187	0.49628	0.813492	1		ENSG00000270618	14	24236871	24238207	66	17	473965	0.11044	0.45603	0.748094	1
ENSG00000086159	12	50361022	50370922	69	12	433484	0.0091703	0.49634	0.813522	1		ENSG00000264669	20	19106429	19106551	49	11	399168	0.11038	0.45605	0.748103	1
ENSG00000198551	19	11708235	11729950	45	14	393769	0.0091708	0.49634	0.813522	1		ENSG00000196689	17	3468738	3512705	105	28	307653	0.11035	0.45607	0.748106	1
ENSG00000158731	1	159568088	159569017	16	4	480387	0.0091124	0.49636	0.813522	1		ENSG00000169710	17	80036209	80056208	116	15	477857	0.11032	0.45608	0.748106	1
ENSG00000198028	19	9577183	9609283	90	18	473006	0.0090936	0.49637	0.813522	1		ENSG00000265885	13	110750200	110750498	7	3	494771	0.11027	0.4561	0.748116	1
ENSG00000253448	22	23192550	23192799	4	1	438475	0.0090695	0.49638	0.813522	1		ENSG00000236417	10	89146442	89149960	55	16	471774	0.1102	0.45613	0.748135	1
ENSG00000235901	9	105277486	105280590	19	6	456268	0.0089772	0.49642	0.813522	1		ENSG00000124181	20	39765600	39806266	86	19	478903	0.11016	0.45614	0.748135	1
ENSG00000144488	2	239008798	239041928	187	50	418897	0.0089536	0.49643	0.813522	1		ENSG00000150361	13	70274726	70682625	84	26	440916	0.10991	0.45624	0.748269	1
ENSG00000167281	17	77085427	77512230	347	59	453966	0.0089478	0.49643	0.813522	1		ENSG00000199859	4	158122714	158122820	67	5	491755	0.10989	0.45625	0.748269	1
ENSG00000251602	14	105883221	105886076	3	2	262341	0.0088512	0.49647	0.813522	1		ENSG00000276691	12	48182209	48182754	13	6	455248	0.10977	0.4563	0.748298	1
ENSG00000174677	19	53818390	53819296	16	5	458090	0.008819	0.49648	0.813522	1		ENSG00000212932	21	48110676	48111138	18	5	478525	0.10977	0.4563	0.748298	1
ENSG00000280082	21	16718971	16719057	11	4	438321	0.0088015	0.49649	0.813522	1		ENSG00000282855	4	128730325	128730632	2	1	496952	0.10975	0.45631	0.748298	1
ENSG00000271159	7	94647475	94647709	5	2	480474	0.0087745	0.4965	0.813522	1		ENSG00000254089	8	94271895	94310204	8	4	452979	0.10963	0.45635	0.748334	1
ENSG00000252089	20	53476227	53476351	3	1	375233	0.0087579	0.49651	0.813522	1		ENSG00000044090	6	43005355	43021683	41	11	496505	0.10962	0.45636	0.748334	1
ENSG00000211713	7	142250703	142251158	23	3	468487	0.0087203	0.49652	0.813522	1		ENSG00000251482	4	150711104	150711455	7	3	495275	0.10954	0.45639	0.748359	1
ENSG00000230638	1	42007740	42009981	114	20	459891	0.0086129	0.49656	0.813522	1		ENSG00000160951	19	14583278	14586174	24	6	483149	0.10948	0.45641	0.748359	1
ENSG00000258498	14	102018558	102026768	118	25	445877	0.0086119	0.49656	0.813522	1		ENSG00000147912	9	37510889	37576250	106	26	476033	0.1094	0.45644	0.748359	1
ENSG00000010438	9	33750464	33799229	16	6	481863	0.0085707	0.49658	0.813522	1		ENSG00000100814	14	20779527	20801471	317	79	463072	0.10937	0.45645	0.748359	1
ENSG00000275170	21	15391381	15393046	16	5	480890	0.0085695	0.49658	0.813522	1		ENSG00000172031	1	92495539	92529093	46	15	491532	0.10935	0.45646	0.748359	1
ENSG00000181894	19	58637619	58662154	197	34	466498	0.0085413	0.49659	0.813522	1		ENSG00000243414	5	114914347	114938176	9	3	495556	0.10937	0.45646	0.748359	1
ENSG00000135929	2	219646479	219680016	156	21	455426	0.0084781	0.49662	0.813526	1		ENSG00000214691	2	42104214	42121186	135	17	478923	0.1092	0.45652	0.748411	1
ENSG00000099957	22	21369316	21383119	33	13	414648	0.0083847	0.49666	0.813526	1		ENSG00000218336	4	183164582	183724177	240	57	478679	0.10921	0.45652	0.748411	1
ENSG00000253409	7	142176329	142176790	8	3	480485	0.0083533	0.49667	0.813526	1		ENSG00000237076	1	84255963	84267148	6	3	495478	0.1091	0.45656	0.748453	1
ENSG00000122043	13	30510042	30524625	34	7	462558	0.0083442	0.49667	0.813526	1		ENSG00000143753	1	224370873	224381143	10	3	308445	0.10895	0.45662	0.748488	1
ENSG00000279949	8	9015573	9016131	5	1	417348	0.0083313	0.49668	0.813526	1		ENSG00000105011	19	14230321	14247768	367	73	448289	0.10894	0.45662	0.748488	1
ENSG00000073282	3	189349216	189615068	213	61	470451	0.0083024	0.49669	0.813526	1		ENSG00000224645	1	151313124	151314442	4	2	493778	0.1089	0.45664	0.748488	1
ENSG00000215908	1	16944748	16983727	111	23	476736	0.0082724	0.4967	0.813526	1		ENSG00000225018	7	55944431	55944717	44	15	488020	0.1089	0.45664	0.748488	1
ENSG00000227191	7	38279181	38289173	16	3	478770	0.008176	0.49674	0.813548	1		ENSG00000113578	5	141971743	142077635	89	26	466361	0.10882	0.45667	0.748488	1
ENSG00000263393	18	29702363	29704441	7	2	477834	0.0080875	0.49677	0.813548	1		ENSG00000278570	15	72084977	72110600	16	6	475247	0.10883	0.45667	0.748488	1
ENSG00000216206	8	6973421	6973570	99	13	417551	0.0080744	0.49678	0.813548	1		ENSG00000228626	1	147760107	147761057	24	5	494196	0.10881	0.45668	0.748488	1
ENSG00000204913	17	38097727	38101000	11	4	481752	0.008078	0.49678	0.813548	1		ENSG00000272464	12	120486234	120486332	1	1	495759	0.10875	0.4567	0.748498	1
ENSG00000243374	7	148135401	148135667	198	38	457213	0.0080435	0.49679	0.813548	1		ENSG00000157890	15	66187417	66546085	371	48	481941	0.1087	0.45672	0.748507	1
ENSG00000220785	1	32697259	32707221	13	2	468150	0.0080005	0.49681	0.813555	1		ENSG00000100014	22	24666785	24813708	23	7	449930	0.10862	0.45675	0.748527	1
ENSG00000136003	12	108956377	108963160	103	30	462577	0.0077942	0.49689	0.813625	1		ENSG00000275527	15	74891260	74891738	6	2	444290	0.10859	0.45676	0.748527	1
ENSG00000236493	10	94428502	94429500	15	4	480934	0.0077385	0.49691	0.813625	1		ENSG00000243431	11	118431405	118432295	8	2	457552	0.10855	0.45678	0.748536	1
ENSG00000176194	18	12254318	12277372	48	10	480673	0.0077449	0.49691	0.813625	1		ENSG00000250829	4	187812123	187813520	65	5	475879	0.10851	0.4568	0.748546	1
ENSG00000258413	14	55729485	55738793	9	2	481371	0.0077022	0.49693	0.813625	1		ENSG00000161509	17	72838162	72856658	128	23	471384	0.10843	0.45683	0.748567	1
ENSG00000174516	11	66233798	66244808	28	8	449381	0.0076569	0.49695	0.813625	1		ENSG00000207756	5	36147994	36148090	7	2	496296	0.10834	0.45686	0.748567	1
ENSG00000277957	17	7466604	7482033	6	4	400965	0.0076389	0.49695	0.813625	1		ENSG00000184956	11	1012821	1036706	52	16	489720	0.10832	0.45687	0.748567	1
ENSG00000254594	11	24257023	24283764	136	19	466462	0.0076091	0.49696	0.813625	1		ENSG00000244414	1	196788887	196801319	90	27	393932	0.10828	0.45689	0.748567	1
ENSG00000275734	16	89751050	89751712	14	7	480095	0.0075359	0.49699	0.813649	1		ENSG00000131732	5	80597422	80609116	72	24	475413	0.10827	0.45689	0.748567	1
ENSG00000188305	19	2274621	2282175	27	7	427645	0.0074713	0.49702	0.813653	1		ENSG00000251046	4	111337054	111339660	10	3	495269	0.10823	0.45691	0.748567	1
ENSG00000201157	8	18837129	18837282	132	13	464134	0.0074539	0.49703	0.813653	1		ENSG00000240359	3	63188894	63189124	740	43	481964	0.1082	0.45692	0.748567	1
ENSG00000263400	17	10633094	10718481	26	5	426371	0.0074321	0.49704	0.813653	1		ENSG00000238277	2	129821419	129829298	10	3	433342	0.10817	0.45693	0.748567	1
ENSG00000188694	21	31653627	31655276	10	4	482616	0.007349	0.49707	0.813653	1		ENSG00000242618	3	72252095	72259043	8	3	494959	0.10814	0.45694	0.748567	1
ENSG00000196091	12	101988627	102079796	17	7	404391	0.0072987	0.49709	0.813653	1		ENSG00000226794	10	71355243	71356192	42	7	476066	0.1081	0.45696	0.748573	1
ENSG00000163736	4	74852755	74853914	4	2	436738	0.0072575	0.4971	0.813653	1		ENSG00000274386	1	43250703	43266489	15	5	475095	0.10801	0.45699	0.748573	1
ENSG00000254432	8	61721294	61722165	4	2	482124	0.0072569	0.4971	0.813653	1		ENSG00000229119	5	165809310	165809604	5	1	496259	0.108	0.457	0.748573	1
ENSG00000075340	2	70883916	70995344	385	36	465911	0.0071766	0.49714	0.813672	1		ENSG00000252438	10	12457927	12457999	79	18	436239	0.10798	0.457	0.748573	1
ENSG00000257165	12	78842775	78934455	39	6	469485	0.0070703	0.49718	0.813672	1		ENSG00000138709	4	128982423	129133143	260	53	443336	0.1079	0.45704	0.748585	1
ENSG00000116731	1	14026735	14151574	213	40	455372	0.0069401	0.49723	0.813672	1		ENSG00000262235	16	13552183	13552555	20	5	495572	0.10791	0.45704	0.748585	1
ENSG00000204121	2	233280528	233284526	41	11	468384	0.0069324	0.49723	0.813672	1		ENSG00000232646	10	74824884	74825225	4	1	449777	0.10787	0.45705	0.748585	1
ENSG00000213435	6	42694972	42695438	3	2	481491	0.0069403	0.49723	0.813672	1		ENSG00000265836	18	74463261	74463797	1	1	495594	0.10774	0.4571	0.748644	1
ENSG00000259585	15	35590450	35591641	3	2	419153	0.0069464	0.49723	0.813672	1		ENSG00000263885	11	101390551	101390636	8	3	495867	0.1077	0.45712	0.748654	1
ENSG00000154518	2	176040986	176049335	33	6	476985	0.0068929	0.49725	0.813672	1		ENSG00000216011	2	51170430	51170524	23	6	492877	0.10759	0.45716	0.748696	1
ENSG00000240281	5	41895170	41895701	4	2	438150	0.006882	0.49725	0.813672	1		ENSG00000258692	14	60960484	60963603	10	4	496712	0.10755	0.45718	0.748699	1
ENSG00000167390	20	23969929	23971091	156	24	461952	0.0068969	0.49725	0.813672	1		ENSG00000224727	1	243430559	243431421	3	1	496454	0.10752	0.45719	0.748699	1
ENSG00000207215	8	98370493	98370702	79	25	433962	0.0068255	0.49728	0.813677	1		ENSG00000125863	20	10381657	10414870	280	61	434187	0.10746	0.45721	0.748709	1
ENSG00000282965	18	49815	73545	754	85	449497	0.00678	0.4973	0.813677	1		ENSG00000279887	16	78559086	78560432	42	8	473939	0.10739	0.45724	0.748714	1
ENSG00000259093	14	63589751	63594932	8	3	437005	0.0067081	0.49732	0.813677	1		ENSG00000237870	7	115915660	115926788	30	6	495348	0.10733	0.45726	0.748714	1
ENSG00000252642	3	124777148	124777282	5	3	417321	0.0066859	0.49733	0.813677	1		ENSG00000263207	16	55366267	55366879	6	2	495790	0.10733	0.45726	0.748714	1
ENSG00000242748	20	39825331	39825797	24	5	467160	0.006689	0.49733	0.813677	1		ENSG00000257545	12	106889736	107168696	5	3	496687	0.10732	0.45727	0.748714	1
ENSG00000212332	10	88248203	88248306	30	10	458534	0.0066163	0.49736	0.813677	1		ENSG00000220472	6	7339072	7339801	7	3	496081	0.10706	0.45737	0.748855	1
ENSG00000116005	2	70485269	70508323	56	14	411595	0.0065678	0.49738	0.813677	1		ENSG00000244283	17	6653037	6653507	17	2	485326	0.1069	0.45743	0.748877	1
ENSG00000101019	20	33890369	33999944	31	2	482282	0.0064887	0.49741	0.813677	1		ENSG00000134108	3	5163905	5222597	7	4	449201	0.10688	0.45744	0.748877	1
ENSG00000260387	16	86669934	86670751	124	13	423601	0.0064693	0.49742	0.813677	1		ENSG00000243517	12	31404926	31405531	4	2	493669	0.10689	0.45744	0.748877	1
ENSG00000268670	19	4061613	4062747	8	4	442783	0.0064469	0.49743	0.813677	1		ENSG00000229917	16	11120881	11121620	9	3	496248	0.10689	0.45744	0.748877	1
ENSG00000282478	20	11517054	11522295	7	3	481024	0.0063992	0.49745	0.813677	1		ENSG00000224077	11	116969703	116978886	74	17	481763	0.10672	0.45751	0.748968	1
ENSG00000130699	20	60549854	60640866	105	14	455041	0.0064013	0.49745	0.813677	1		ENSG00000252080	16	6798909	6798970	21	4	495819	0.10664	0.45754	0.748968	1
ENSG00000218454	17	20674371	20674740	7	1	475500	0.0063232	0.49748	0.813677	1		ENSG00000120262	6	151815165	151942328	33	12	481544	0.1066	0.45755	0.748968	1
ENSG00000259009	19	48363370	48364769	10	4	415748	0.006306	0.49748	0.813677	1		ENSG00000233222	1	153723459	153724652	5	2	493985	0.10656	0.45757	0.748968	1
ENSG00000185432	12	51317255	51326300	64	8	472416	0.0062101	0.49752	0.813677	1		ENSG00000135605	4	48137800	48271881	32	10	478751	0.10653	0.45758	0.748968	1
ENSG00000196684	19	16244838	16269386	49	10	455612	0.0061697	0.49754	0.813677	1		ENSG00000256650	12	15265297	15267632	8	3	495042	0.10653	0.45758	0.748968	1
ENSG00000115963	2	151324709	151344208	595	64	454205	0.0061359	0.49755	0.813677	1		ENSG00000133597	7	140372953	140395745	93	24	461865	0.10649	0.4576	0.748977	1
ENSG00000253416	8	77816827	77825635	9	4	481046	0.0061433	0.49755	0.813677	1		ENSG00000152463	10	15085895	15115851	53	12	488650	0.10634	0.45766	0.749052	1
ENSG00000262316	16	3373192	3373925	27	8	411060	0.0061372	0.49755	0.813677	1		ENSG00000174450	15	23684645	23692381	228	35	475433	0.10624	0.4577	0.749095	1
ENSG00000237197	14	106375766	106375782	5	1	413019	0.0061246	0.49756	0.813677	1		ENSG00000177150	18	13663346	13726591	424	43	439489	0.10601	0.45779	0.749215	1
ENSG00000176102	11	33106130	33183077	203	31	463384	0.006039	0.49759	0.813701	1		ENSG00000244052	8	103935599	103936483	7	3	495648	0.10596	0.45781	0.749215	1
ENSG00000090447	16	4307187	4323076	176	35	424756	0.005883	0.49765	0.813774	1		ENSG00000171320	8	27631903	27665745	140	6	491798	0.1059	0.45783	0.749215	1
ENSG00000268533	19	57905551	57949825	6	4	480929	0.0058497	0.49767	0.813781	1		ENSG00000259078	14	65745985	65747884	17	2	496131	0.10589	0.45783	0.749215	1
ENSG00000177156	11	747329	765024	49	7	472064	0.0057633	0.4977	0.813805	1		ENSG00000265061	12	128729051	128729118	17	5	495235	0.10586	0.45785	0.749215	1
ENSG00000224128	2	5742637	5831620	35	8	462066	0.0054412	0.49783	0.813947	1		ENSG00000169075	6	118822593	118824069	44	11	495892	0.10574	0.45789	0.749215	1
ENSG00000219135	6	122001118	122001605	11	4	465214	0.0054492	0.49783	0.813947	1		ENSG00000267270	18	77905807	77936315	23	5	307627	0.10576	0.45789	0.749215	1
ENSG00000171658	3	185677732	185698661	488	94	459252	0.0053862	0.49785	0.813947	1		ENSG00000215006	5	68629756	68630076	22	6	481728	0.10573	0.4579	0.749215	1
ENSG00000198570	1	211649864	211666259	19	7	464509	0.0053052	0.49788	0.813947	1		ENSG00000183022	2	231437882	231438524	126	29	478840	0.10566	0.45793	0.749215	1
ENSG00000241568	9	35049268	35049558	5	3	421054	0.0052623	0.4979	0.813947	1		ENSG00000229840	1	229177918	229178338	10	3	493532	0.10553	0.45798	0.749215	1
ENSG00000268865	12	25055243	25057615	11	4	481250	0.0052603	0.4979	0.813947	1		ENSG00000226070	6	40326483	40337213	7	3	492627	0.10552	0.45798	0.749215	1
ENSG00000251320	5	147266675	147267267	10	2	451352	0.005241	0.49791	0.813947	1		ENSG00000231173	2	741977	749856	9	1	462406	0.10549	0.45799	0.749215	1
ENSG00000169129	10	116054583	116164515	60	19	449441	0.0052327	0.49791	0.813947	1		ENSG00000243365	15	77269258	77269551	6	2	491729	0.1055	0.45799	0.749215	1
ENSG00000261625	11	68768233	68769516	4	2	402307	0.0051961	0.49793	0.813954	1		ENSG00000265734	2	214622791	214622883	2	1	341393	0.10547	0.458	0.749215	1
ENSG00000164733	8	11700033	11725738	37	9	472490	0.0051075	0.49796	0.813954	1		ENSG00000224490	2	166790367	166806401	9	3	496416	0.10543	0.45802	0.749215	1
ENSG00000180919	11	6128914	6130065	6	2	480941	0.005113	0.49796	0.813954	1		ENSG00000206875	6	41986146	41986252	19	6	495661	0.10542	0.45802	0.749215	1
ENSG00000235644	2	109328718	109329356	24	8	407794	0.005066	0.49798	0.813961	1		ENSG00000277513	1	43569757	43570168	26	9	430120	0.10538	0.45804	0.749215	1
ENSG00000070269	14	57046511	57116233	217	35	445355	0.0050033	0.498	0.813969	1		ENSG00000276699	14	22974096	22974154	36	3	407289	0.10535	0.45805	0.749215	1
ENSG00000263981	4	88221647	88221735	11	4	482063	0.0048906	0.49805	0.814026	1		ENSG00000259133	14	57115683	57197253	13	6	434272	0.10532	0.45806	0.749215	1
ENSG00000125844	20	17594323	17662940	36	13	475953	0.0048365	0.49807	0.814033	1		ENSG00000256643	12	128508333	128511711	9	4	459360	0.1053	0.45807	0.749215	1
ENSG00000240621	7	143873833	143874235	7	3	481454	0.0047301	0.49811	0.814065	1		ENSG00000263142	17	45055847	45131935	22	6	481688	0.1053	0.45807	0.749215	1
ENSG00000258569	14	77177001	77227731	24	11	440951	0.0047097	0.49812	0.814065	1		ENSG00000248639	4	69158845	69160082	103	19	490090	0.10518	0.45812	0.74925	1
ENSG00000116824	1	117297007	117311850	38	3	429204	0.0046592	0.49814	0.814072	1		ENSG00000275839	17	35814273	35815033	6	2	496591	0.10518	0.45812	0.74925	1
ENSG00000282111	1	229158520	229174021	7	3	479668	0.0045963	0.49817	0.814096	1		ENSG00000117226	1	89472349	89488565	282	35	493255	0.105	0.45819	0.749335	1
ENSG00000186335	5	150694539	150727151	40	12	481006	0.0044841	0.49821	0.814136	1		ENSG00000183891	2	20096404	20101747	10	4	495854	0.10496	0.4582	0.749335	1
ENSG00000214125	22	31551952	31552633	8	4	481137	0.0044283	0.49823	0.814144	1		ENSG00000213406	4	154228944	154229869	3	2	496082	0.10483	0.45825	0.749387	1
ENSG00000199994	3	150905886	150906010	9	1	463049	0.0043598	0.49826	0.814168	1		ENSG00000222613	4	141700193	141700295	10	4	464481	0.10482	0.45826	0.749387	1
ENSG00000087077	7	100464760	100471076	10	6	481132	0.0043192	0.49828	0.814175	1		ENSG00000223684	9	21209188	21209778	21	2	481562	0.10471	0.4583	0.749395	1
ENSG00000149451	20	3648617	3662893	295	36	450755	0.004223	0.49832	0.814216	1		ENSG00000214335	13	59102749	59105160	91	4	483986	0.10472	0.4583	0.749395	1
ENSG00000249532	4	113567632	113571207	8	4	480566	0.0040812	0.49837	0.814272	1		ENSG00000121089	4	165864442	165865089	9	5	495428	0.10464	0.45833	0.749395	1
ENSG00000079313	19	1815245	1848462	40	11	443920	0.0040292	0.49839	0.81428	1		ENSG00000216364	6	16171837	16172262	6	2	464488	0.10461	0.45834	0.749395	1
ENSG00000243967	1	108918460	108953436	241	36	472160	0.0037452	0.49851	0.814442	1		ENSG00000157212	7	154735397	154794794	78	17	486902	0.10458	0.45835	0.749395	1
ENSG00000280399	3	138200907	138204597	24	12	438110	0.0037099	0.49852	0.814442	1		ENSG00000177400	8	12541663	12542662	171	31	460033	0.10459	0.45835	0.749395	1
ENSG00000212459	1	90719014	90719117	8	4	443883	0.0036238	0.49855	0.814466	1		ENSG00000189433	1	35225342	35229325	24	9	482255	0.10447	0.4584	0.749454	1
ENSG00000167588	12	50497602	50505102	4	2	480518	0.0035464	0.49859	0.814504	1		ENSG00000277704	1	243053549	243054105	176	34	467681	0.10436	0.45844	0.749459	1
ENSG00000239130	10	15928357	15928464	333	32	457417	0.003456	0.49862	0.814504	1		ENSG00000261080	6	45541083	45544507	24	3	495139	0.10435	0.45845	0.749459	1
ENSG00000258721	15	22297499	22298480	68	15	460651	0.0034229	0.49863	0.814504	1		ENSG00000270165	16	67772491	67773825	2	1	496928	0.10431	0.45846	0.749459	1
ENSG00000234891	22	35099117	35100876	15	3	470456	0.003398	0.49864	0.814504	1		ENSG00000186806	19	51835072	51845378	12	3	495613	0.10431	0.45846	0.749459	1
ENSG00000260484	8	54301261	54303432	10	3	450097	0.0033747	0.49865	0.814504	1		ENSG00000223657	7	136623027	136623300	13	4	481067	0.10418	0.45851	0.749518	1
ENSG00000171102	9	136080664	136084637	96	17	459910	0.0032298	0.49871	0.81455	1		ENSG00000215278	4	17429319	17429897	8	3	490636	0.10401	0.45858	0.749552	1
ENSG00000171840	12	673462	772945	126	30	457689	0.0032185	0.49872	0.81455	1		ENSG00000261668	4	128761353	128765195	6	2	496681	0.10394	0.45861	0.749552	1
ENSG00000261468	3	30739153	30741068	9	3	477851	0.0031545	0.49874	0.81455	1		ENSG00000261965	17	52555157	52555529	98	20	322910	0.10394	0.45861	0.749552	1
ENSG00000226845	3	40637698	40638985	138	23	429678	0.0031603	0.49874	0.81455	1		ENSG00000240452	3	120440871	120441158	9	4	461581	0.10391	0.45862	0.749552	1
ENSG00000242973	6	46638181	46655902	4	2	482238	0.0030468	0.49878	0.81459	1		ENSG00000279900	11	82794729	82795180	4	2	493971	0.1039	0.45862	0.749552	1
ENSG00000255843	11	72013183	72014009	9	3	447131	0.0029557	0.49882	0.814622	1		ENSG00000114999	2	113239731	113299316	33	8	466580	0.10388	0.45863	0.749552	1
ENSG00000249471	19	58962971	58969200	16	4	435740	0.0029312	0.49883	0.814622	1		ENSG00000270690	15	65750912	65751872	3	2	496658	0.10389	0.45863	0.749552	1
ENSG00000131979	14	55308726	55369570	11	3	481021	0.0028492	0.49886	0.814635	1		ENSG00000141622	18	43913931	44043103	264	52	471708	0.10377	0.45868	0.749599	1
ENSG00000188295	1	247263264	247267674	49	10	465234	0.0028119	0.49888	0.814635	1		ENSG00000100526	14	54863673	54886936	26	4	488104	0.10368	0.45871	0.749599	1
ENSG00000198807	14	37126773	37148920	108	32	465227	0.0027591	0.4989	0.814635	1		ENSG00000227072	6	108708716	108709284	7	3	496757	0.10366	0.45872	0.749599	1
ENSG00000102471	13	80055259	80130210	246	41	460927	0.0026968	0.49892	0.814635	1		ENSG00000254403	11	59495992	59496965	16	5	477015	0.10367	0.45872	0.749599	1
ENSG00000259155	14	50144087	50144611	9	2	444818	0.0026826	0.49893	0.814635	1		ENSG00000155957	12	66529626	66563852	110	22	481093	0.10362	0.45874	0.749599	1
ENSG00000170315	17	16284113	16286056	14	6	458553	0.0026883	0.49893	0.814635	1		ENSG00000224553	2	172231441	172231788	21	7	495301	0.10353	0.45877	0.749599	1
ENSG00000258760	14	65703198	65785508	43	18	415923	0.0026114	0.49896	0.814658	1		ENSG00000087128	4	69313167	69363322	278	18	444975	0.10351	0.45878	0.749599	1
ENSG00000263734	6	92231378	92231455	6	3	480195	0.0024245	0.49903	0.81473	1		ENSG00000228307	9	36013181	36014130	5	2	495618	0.10349	0.45879	0.749599	1
ENSG00000211777	14	22191960	22192568	9	3	445197	0.0023995	0.49904	0.81473	1		ENSG00000230832	1	146553887	146555127	31	8	495017	0.10345	0.4588	0.749599	1
ENSG00000254603	11	56279711	56280647	7	2	482431	0.0023769	0.49905	0.81473	1		ENSG00000267000	18	57126304	57132914	13	5	495791	0.10345	0.4588	0.749599	1
ENSG00000211876	14	23000026	23000088	6	2	481649	0.0023369	0.49907	0.814738	1		ENSG00000079150	2	179328391	179343285	6	4	496003	0.1034	0.45882	0.749609	1
ENSG00000232240	1	111866455	111866697	14	5	481676	0.0021843	0.49913	0.814792	1		ENSG00000163606	3	112640056	112693969	368	61	476329	0.10329	0.45887	0.74961	1
ENSG00000242193	1	177975271	178007085	30	11	451090	0.002126	0.49915	0.814792	1		ENSG00000272359	3	196474063	196474195	18	2	496346	0.10328	0.45887	0.74961	1
ENSG00000255498	11	45927492	45928012	4	2	435895	0.0021415	0.49915	0.814792	1		ENSG00000251586	4	106092511	106099220	5	3	471420	0.10323	0.45889	0.74961	1
ENSG00000224087	2	130865257	130867314	5	1	357667	0.002048	0.49918	0.814792	1		ENSG00000156096	4	70345883	70361626	11	3	494063	0.10321	0.4589	0.74961	1
ENSG00000250603	5	127174178	127193496	4	1	476682	0.0020629	0.49918	0.814792	1		ENSG00000175756	1	1309110	1310875	19	4	496647	0.10319	0.45891	0.74961	1
ENSG00000125900	20	1514897	1539489	79	10	476256	0.0018317	0.49927	0.814866	1		ENSG00000221957	19	55344131	55360024	329	68	451751	0.10319	0.45891	0.74961	1
ENSG00000223813	7	29553841	29603286	11	4	465263	0.0018054	0.49928	0.814866	1		ENSG00000280282	19	19366447	19366950	6	2	495835	0.10316	0.45892	0.74961	1
ENSG00000259920	7	130121332	130124233	11	3	482233	0.0018055	0.49928	0.814866	1		ENSG00000141480	17	4613784	4624794	127	21	308668	0.10309	0.45895	0.749636	1
ENSG00000233277	20	42523360	42524108	5	2	479998	0.0017912	0.49929	0.814866	1		ENSG00000214336	2	88746306	88752174	7	4	495008	0.10301	0.45898	0.749662	1
ENSG00000256378	12	28088456	28088682	8	2	478269	0.001735	0.49931	0.814866	1		ENSG00000151287	13	103418340	103426161	106	19	477292	0.10294	0.45901	0.749688	1
ENSG00000272109	5	96140056	96141808	17	6	451431	0.0016611	0.49934	0.814866	1		ENSG00000244953	11	43965337	43968756	44	15	476993	0.10279	0.45906	0.749733	1
ENSG00000274964	12	32492302	32493658	10	3	464516	0.0016028	0.49936	0.814866	1		ENSG00000263616	8	8439864	8440165	80	21	482555	0.10277	0.45907	0.749733	1
ENSG00000259592	15	35413774	35414285	9	3	481399	0.0016035	0.49936	0.814866	1		ENSG00000227152	1	248604508	248605434	109	22	488203	0.10275	0.45908	0.749733	1
ENSG00000146670	11	64844924	64851623	8	4	482258	0.0015602	0.49938	0.814866	1		ENSG00000269776	19	52929116	52929455	10	3	433848	0.10271	0.4591	0.749743	1
ENSG00000268649	20	57392187	57392780	10	4	433889	0.0015361	0.49939	0.814866	1		ENSG00000199711	7	99534233	99534334	32	7	493781	0.10258	0.45915	0.74977	1
ENSG00000268357	19	21306620	21306991	12	2	482623	0.0014983	0.4994	0.814866	1		ENSG00000100983	20	33516233	33543620	19	6	495173	0.10258	0.45915	0.74977	1
ENSG00000175061	17	16342136	16381992	13	3	481780	0.0014733	0.49941	0.814866	1		ENSG00000243910	2	220117965	220136910	14	3	385723	0.10246	0.4592	0.74977	1
ENSG00000255048	11	124274130	124274998	26	8	374176	0.0012226	0.49951	0.814979	1		ENSG00000255804	14	23102673	23103716	77	13	483926	0.10245	0.4592	0.74977	1
ENSG00000233349	13	85136499	85137371	11	4	477975	0.0012292	0.49951	0.814979	1		ENSG00000108468	17	46147414	46178883	16	5	485282	0.10246	0.4592	0.74977	1
ENSG00000249089	5	39022513	39022660	6	3	482204	0.0011153	0.49956	0.814994	1		ENSG00000238492	14	20232066	20232166	128	19	487540	0.10242	0.45921	0.74977	1
ENSG00000235070	2	227044760	227050087	4	2	361947	0.0010292	0.49959	0.814994	1		ENSG00000233694	2	64834109	64843616	13	6	433190	0.10237	0.45923	0.74977	1
ENSG00000100625	14	61176246	61190852	14	4	419563	0.0010367	0.49959	0.814994	1		ENSG00000141391	18	12407895	12432237	305	30	484543	0.10236	0.45923	0.74977	1
ENSG00000264553	1	150524405	150524490	1	1	479800	0.0010027	0.4996	0.814994	1		ENSG00000253354	8	40227547	40259367	7	2	496935	0.10227	0.45927	0.749812	1
ENSG00000163673	3	36753913	36805840	328	52	471374	0.00098305	0.49961	0.814994	1		ENSG00000243257	3	120441305	120441493	9	4	461536	0.1022	0.4593	0.749838	1
ENSG00000121454	1	180199421	180248117	48	13	437013	0.0009155	0.49963	0.814994	1		ENSG00000247596	3	52262626	52273276	5	3	496997	0.10211	0.45933	0.749841	1
ENSG00000223175	1	48913608	48913714	6	3	450058	0.0008517	0.49966	0.814994	1		ENSG00000253814	8	123103719	123103848	28	8	484119	0.10213	0.45933	0.749841	1
ENSG00000176584	10	124488945	124562181	104	28	460295	0.00079278	0.49968	0.814994	1		ENSG00000168967	5	22142461	22152465	206	37	473876	0.10203	0.45937	0.749883	1
ENSG00000225062	2	219231388	219232558	12	4	480398	0.00076832	0.49969	0.814994	1		ENSG00000253075	14	100953881	100954124	3	1	285403	0.10197	0.45939	0.749893	1
ENSG00000223683	1	63727784	63728378	10	4	445206	0.00070228	0.49972	0.814994	1		ENSG00000207091	15	34606929	34607029	16	3	496678	0.1019	0.45942	0.749919	1
ENSG00000166012	11	93468733	93475111	27	11	411145	0.00070252	0.49972	0.814994	1		ENSG00000261392	16	9162411	9166269	22	4	494196	0.10173	0.45948	0.749994	1
ENSG00000261783	16	75413716	75415158	202	26	444876	0.00070125	0.49972	0.814994	1		ENSG00000239466	4	85608881	85609171	4	2	495887	0.1017	0.4595	0.749996	1
ENSG00000178722	5	60933535	61047590	24	9	442982	0.00067515	0.49973	0.814994	1		ENSG00000237501	3	172548771	172549019	8	3	456078	0.10167	0.45951	0.749996	1
ENSG00000212304	20	47897220	47897309	14	5	482212	0.0006549	0.49974	0.814994	1		ENSG00000112245	6	64281917	64293492	26	7	489555	0.10159	0.45954	0.749999	1
ENSG00000168003	11	62623574	62656347	98	26	456812	0.00062209	0.49975	0.814994	1		ENSG00000240418	19	16523495	16524387	3	1	393641	0.10159	0.45954	0.749999	1
ENSG00000277135	15	96682701	96683681	17	5	471383	0.000509	0.4998	0.81505	1		ENSG00000172543	11	65647280	65651212	13	3	472890	0.10148	0.45959	0.750051	1
ENSG00000265860	2	101710031	101710285	69	11	464746	0.00034814	0.49986	0.815097	1		ENSG00000229404	10	86039736	86054415	67	15	487249	0.10143	0.4596	0.750051	1
ENSG00000255727	12	15154767	15159617	8	4	478521	0.000319	0.49987	0.815097	1		ENSG00000270906	5	99384692	99386066	9	2	496581	0.10129	0.45966	0.750103	1
ENSG00000236914	15	38361682	38365160	57	18	469802	0.00029151	0.49988	0.815097	1		ENSG00000207617	9	97848296	97848376	7	3	496007	0.1013	0.45966	0.750103	1
ENSG00000261810	16	10127541	10131154	19	4	472625	0.00027162	0.49989	0.815097	1		ENSG00000271596	12	51342900	51343167	8	2	495415	0.1012	0.45969	0.750107	1
ENSG00000230301	3	97983088	97984200	19	4	464981	0.00015627	0.49994	0.815118	1		ENSG00000258448	14	73534816	73535326	6	2	496897	0.10117	0.45971	0.750107	1
ENSG00000181371	11	56257911	56258846	6	2	482053	0.00013699	0.49995	0.815118	1		ENSG00000156284	21	31586324	31588391	12	6	494802	0.10118	0.45971	0.750107	1
ENSG00000200367	14	101409788	101409861	4	2	481728	8.27e-05	0.49997	0.815118	1		ENSG00000241973	22	21061979	21213100	74	19	480068	0.10111	0.45973	0.750107	1
ENSG00000270681	4	152061143	152062255	7	3	482152	5.86e-05	0.49998	0.815118	1		ENSG00000110328	11	11292423	11643552	71	26	456187	0.10102	0.45977	0.750107	1
ENSG00000186130	9	125670335	125675609	17	6	401986	5.03e-05	0.49998	0.815118	1		ENSG00000241400	3	140977260	140977621	11	6	467986	0.101	0.45978	0.750107	1
ENSG00000229019	9	71041759	71044285	21	6	350069	-0.00012203	0.50005	0.815128	1		ENSG00000218792	6	153026870	153027263	16	2	495561	0.10098	0.45978	0.750107	1
ENSG00000229240	10	10959843	10994197	37	9	434300	-0.0001869	0.50007	0.815128	1		ENSG00000236054	22	32979286	32980190	19	4	496585	0.10098	0.45978	0.750107	1
ENSG00000204666	19	50553846	50570050	4	2	361360	-0.0002087	0.50008	0.815128	1		ENSG00000123064	12	113594979	113623284	45	11	470439	0.10097	0.45979	0.750107	1
ENSG00000263207	16	55366267	55366879	7	2	437505	-0.0002243	0.50009	0.815128	1		ENSG00000148935	11	22688161	22834601	72	17	443828	0.10088	0.45982	0.750126	1
ENSG00000237338	21	47571528	47572561	9	5	444362	-0.00025637	0.5001	0.815128	1		ENSG00000240322	7	142995609	142995905	3	2	495928	0.10087	0.45983	0.750126	1
ENSG00000113396	5	128300821	128369335	121	11	476400	-0.00029793	0.50012	0.815128	1		ENSG00000215302	15	30762982	30799826	204	56	474993	0.10075	0.45987	0.750168	1
ENSG00000270937	6	1026729	1027460	93	16	472815	-0.0003166	0.50013	0.815128	1		ENSG00000175606	8	74888442	74895018	22	5	495814	0.10071	0.45989	0.750171	1
ENSG00000238131	7	53994369	54015437	11	4	480199	-0.00033582	0.50013	0.815128	1		ENSG00000168874	2	85981017	86015189	110	21	476542	0.10069	0.4599	0.750171	1
ENSG00000240459	4	113037666	113038059	76	21	459639	-0.0003622	0.50014	0.815128	1		ENSG00000197956	1	153507075	153508720	8	1	495129	0.10062	0.45993	0.75019	1
ENSG00000119614	14	74706175	74729441	143	18	460528	-0.00034113	0.50014	0.815128	1		ENSG00000135063	9	71939488	72007371	113	24	486323	0.10058	0.45994	0.75019	1
ENSG00000216162	1	35244162	35244245	1	1	478974	-0.00050133	0.5002	0.815201	1		ENSG00000198965	1	158449668	158450675	9	3	497191	0.10041	0.46001	0.750274	1
ENSG00000222821	1	36868322	36868460	6	3	378257	-0.00074959	0.5003	0.815338	1		ENSG00000207976	10	98588426	98588521	62	15	474594	0.10038	0.46002	0.750274	1
ENSG00000268148	19	23473651	23473819	12	4	397866	-0.00081082	0.50032	0.815346	1		ENSG00000171522	5	40679600	40693837	410	35	491891	0.10033	0.46004	0.750284	1
ENSG00000263800	19	12897942	12898006	23	10	471390	-0.00092573	0.50037	0.815402	1		ENSG00000243029	2	65772537	65772830	79	11	487816	0.10029	0.46006	0.750293	1
ENSG00000242457	3	93794756	93796019	1	1	481496	-0.0010027	0.5004	0.815417	1		ENSG00000251378	7	45858181	45858696	11	2	436671	0.10023	0.46008	0.750296	1
ENSG00000212496	12	50650021	50650127	5	2	481950	-0.0010276	0.50041	0.815417	1		ENSG00000266463	20	61870131	61870194	16	4	495868	0.10022	0.46009	0.750296	1
ENSG00000231492	11	64187863	64200142	93	15	471062	-0.0011201	0.50045	0.815422	1		ENSG00000255569	14	22089991	22090720	7	2	495133	0.10016	0.46011	0.750306	1
ENSG00000203685	1	226736501	226796915	94	15	432090	-0.001146	0.50046	0.815422	1		ENSG00000277715	12	106644537	106646564	8	4	471172	0.10007	0.46015	0.750318	1
ENSG00000166492	11	3431582	3443726	219	47	420117	-0.0011541	0.50046	0.815422	1		ENSG00000204446	9	89763559	89774471	23	5	496089	0.10002	0.46016	0.750318	1
ENSG00000254305	8	77515475	77516087	9	4	412416	-0.0012016	0.50048	0.815422	1		ENSG00000206178	16	213121	215155	9	2	322957	0.10002	0.46016	0.750318	1
ENSG00000221888	1	247920764	247921708	67	5	471689	-0.001216	0.50049	0.815422	1		ENSG00000129083	11	14479052	14521441	51	21	482434	0.09998	0.46018	0.750328	1
ENSG00000188559	20	20373411	20693131	539	41	413782	-0.0012903	0.50051	0.81543	1		ENSG00000260771	6	168775377	168776035	147	28	494216	0.099919	0.4602	0.75033	1
ENSG00000231926	2	115017627	115018803	8	3	443121	-0.0013573	0.50054	0.815453	1		ENSG00000203837	10	118187379	118237469	15	5	495444	0.099902	0.46021	0.75033	1
ENSG00000267682	19	37828138	37828645	9	3	481723	-0.0014306	0.50057	0.815453	1		ENSG00000255622	5	140535577	140538642	12	4	496734	0.099791	0.46026	0.750352	1
ENSG00000263105	16	4230118	4233516	16	4	480318	-0.0015025	0.5006	0.815453	1		ENSG00000277408	6	122852268	122852581	3	1	496706	0.099763	0.46027	0.750352	1
ENSG00000105722	19	42751724	42759309	14	3	305534	-0.0015072	0.5006	0.815453	1		ENSG00000259754	15	48176507	48341309	207	29	406591	0.099746	0.46027	0.750352	1
ENSG00000263667	6	181466	205484	206	44	428837	-0.0015546	0.50062	0.815453	1		ENSG00000227999	21	45893606	45894980	6	3	443947	0.099716	0.46028	0.750352	1
ENSG00000101558	18	9913999	9960018	496	75	467651	-0.0016771	0.50067	0.815453	1		ENSG00000264208	1	54519752	54519827	1	1	496650	0.099678	0.4603	0.750362	1
ENSG00000217482	6	135957224	135957851	10	4	481394	-0.0017288	0.50069	0.815453	1		ENSG00000255139	11	59383902	59407334	11	2	497159	0.099575	0.46034	0.750404	1
ENSG00000158545	16	88636789	88698374	17	6	480654	-0.0017374	0.50069	0.815453	1		ENSG00000262213	17	1145233	1157294	9	2	306957	0.099461	0.46039	0.750462	1
ENSG00000224730	19	55147173	55150343	9	3	345771	-0.001739	0.50069	0.815453	1		ENSG00000212498	20	2636743	2636828	5	2	458156	0.099393	0.46041	0.750472	1
ENSG00000234226	1	97049978	97050283	3	1	301144	-0.0017477	0.5007	0.815453	1		ENSG00000253855	8	2376124	2379308	14	5	494197	0.099291	0.46045	0.750514	1
ENSG00000273088	1	155141885	155159748	3	2	481360	-0.0017579	0.5007	0.815453	1		ENSG00000264215	17	20691384	20692897	1	1	493005	0.099174	0.4605	0.750572	1
ENSG00000066654	16	20744986	20753406	17	4	463915	-0.001816	0.50072	0.815453	1		ENSG00000228237	1	47139708	47157770	9	2	441562	0.099086	0.46054	0.750615	1
ENSG00000281103	7	38381178	38418405	34	8	466873	-0.0018195	0.50073	0.815453	1		ENSG00000258016	12	53535837	53536111	6	3	392169	0.09895	0.46059	0.750653	1
ENSG00000267108	18	12432896	12437634	13	4	479889	-0.0018614	0.50074	0.815453	1		ENSG00000283607	14	106810373	106810629	1	1	495425	0.098922	0.4606	0.750653	1
ENSG00000214413	10	112658488	112679032	17	8	439936	-0.0019428	0.50078	0.81546	1		ENSG00000155858	5	157170703	157187717	109	16	487866	0.098886	0.46061	0.750653	1
ENSG00000230084	3	42643455	42695880	7	2	479817	-0.0019826	0.50079	0.81546	1		ENSG00000264920	17	45968621	45973178	18	6	494746	0.098871	0.46062	0.750653	1
ENSG00000253057	5	111055466	111055758	13	3	481796	-0.0019757	0.50079	0.81546	1		ENSG00000152127	2	134877753	135212192	707	89	481514	0.098818	0.46064	0.750655	1
ENSG00000272567	4	113194124	113194472	6	1	481901	-0.0022181	0.50088	0.815486	1		ENSG00000249490	5	20612734	20614874	43	11	493717	0.098788	0.46065	0.750655	1
ENSG00000257501	12	98107190	98155637	51	17	481296	-0.0022434	0.50089	0.815486	1		ENSG00000261976	17	48917418	48918987	11	3	468347	0.098735	0.46067	0.750658	1
ENSG00000215063	20	4040280	4040760	37	12	454837	-0.0022303	0.50089	0.815486	1		ENSG00000258663	14	101300769	101327363	5	3	370984	0.098714	0.46068	0.750658	1
ENSG00000249441	4	19748802	19756214	37	8	472364	-0.0022823	0.50091	0.815486	1		ENSG00000267892	19	39228924	39230503	11	2	468844	0.098664	0.4607	0.750668	1
ENSG00000260731	16	78082380	78083794	37	6	462011	-0.0022841	0.50091	0.815486	1		ENSG00000060138	12	10851688	10875911	41	10	309318	0.098555	0.46075	0.750689	1
ENSG00000267100	19	10762538	10764520	8	3	421558	-0.0023119	0.50092	0.815486	1		ENSG00000215785	1	11051035	11051854	8	1	493997	0.098485	0.46077	0.750689	1
ENSG00000143429	2	91805186	91847998	17	4	384224	-0.0023217	0.50093	0.815486	1		ENSG00000224000	1	172876040	172876824	5	2	496238	0.098498	0.46077	0.750689	1
ENSG00000161813	12	50794592	50873787	229	31	440939	-0.0023584	0.50094	0.815486	1		ENSG00000266650	6	113924117	113924227	29	7	447963	0.098485	0.46077	0.750689	1
ENSG00000202078	1	160295894	160296006	10	5	432897	-0.0024064	0.50096	0.815486	1		ENSG00000259494	15	89002707	89010650	1	1	496503	0.098418	0.4608	0.750702	1
ENSG00000145425	4	152020725	152025804	6	3	350821	-0.0023981	0.50096	0.815486	1		ENSG00000275475	14	107057374	107057795	22	4	486395	0.098388	0.46081	0.750702	1
ENSG00000213390	10	98981930	99052430	80	15	479283	-0.0025044	0.501	0.815517	1		ENSG00000224064	1	27310119	27310515	29	5	465783	0.098359	0.46082	0.750702	1
ENSG00000126787	14	55614830	55658396	13	3	327029	-0.0025379	0.50101	0.815517	1		ENSG00000251194	11	35234097	35235554	5	2	493225	0.098282	0.46085	0.750721	1
ENSG00000180787	17	4981543	4999669	17	7	305795	-0.0027387	0.50109	0.815534	1		ENSG00000172273	11	118992297	119006754	29	7	472046	0.098256	0.46086	0.750721	1
ENSG00000224658	6	148558721	148604544	72	16	469648	-0.0027946	0.50111	0.815534	1		ENSG00000239393	5	176773074	176773427	4	2	492260	0.098171	0.4609	0.75074	1
ENSG00000254467	11	123539207	123542345	79	10	458910	-0.0028407	0.50113	0.815534	1		ENSG00000268095	19	52391278	52403716	13	2	496841	0.098156	0.4609	0.75074	1
ENSG00000238304	11	3802625	3802686	12	3	481723	-0.0028654	0.50114	0.815534	1		ENSG00000198570	1	211649864	211666259	19	7	478890	0.098063	0.46094	0.750748	1
ENSG00000188290	1	934342	935552	14	4	443555	-0.0029324	0.50117	0.815534	1		ENSG00000266642	17	27224756	27226420	5	3	495338	0.098047	0.46095	0.750748	1
ENSG00000224307	9	132044737	132048007	33	8	461546	-0.0029298	0.50117	0.815534	1		ENSG00000221445	2	25551509	25551590	34	12	482591	0.097988	0.46097	0.750748	1
ENSG00000269653	19	38675016	38676905	9	5	480511	-0.0029389	0.50117	0.815534	1		ENSG00000176542	3	113367232	113415493	20	5	496578	0.097997	0.46097	0.750748	1
ENSG00000271283	19	19810012	19810218	10	2	480454	-0.0029778	0.50119	0.815534	1		ENSG00000166278	6	31865562	31913449	56	14	485272	0.097948	0.46099	0.750748	1
ENSG00000268129	3	142719749	142720309	6	2	480027	-0.0029959	0.5012	0.815534	1		ENSG00000182010	10	63942794	64028466	95	26	484197	0.097945	0.46099	0.750748	1
ENSG00000232749	9	85066571	85070140	5	2	481696	-0.0029976	0.5012	0.815534	1		ENSG00000222678	2	220455409	220455706	7	2	449414	0.097834	0.46103	0.750767	1
ENSG00000270234	10	8765973	8766251	28	9	448327	-0.0030668	0.50122	0.815534	1		ENSG00000159899	9	35792151	35809729	93	24	465386	0.097835	0.46103	0.750767	1
ENSG00000254056	14	107183396	107183857	32	4	443137	-0.0031073	0.50124	0.815534	1		ENSG00000262362	16	3053432	3055102	9	3	439300	0.097771	0.46106	0.750793	1
ENSG00000166669	16	10479912	10577495	127	18	437158	-0.0031818	0.50127	0.815534	1		ENSG00000260589	10	17683283	17685877	19	9	460951	0.097712	0.46108	0.750802	1
ENSG00000260601	16	12639339	12640541	41	7	467884	-0.0032006	0.50128	0.815534	1		ENSG00000199903	12	51431282	51431385	7	3	495256	0.09758	0.46113	0.750861	1
ENSG00000224331	2	165543797	165544106	4	1	481537	-0.0032408	0.50129	0.815534	1		ENSG00000181781	19	463346	474983	46	10	463989	0.097549	0.46115	0.75087	1
ENSG00000225738	10	83988741	83992676	11	5	357437	-0.0032578	0.5013	0.815534	1		ENSG00000226819	2	66653867	66660602	127	34	461702	0.097476	0.46117	0.75088	1
ENSG00000200437	17	15214662	15214768	9	4	481739	-0.0033004	0.50132	0.815534	1		ENSG00000242156	22	29815144	29819182	10	4	427870	0.097272	0.46126	0.750962	1
ENSG00000275647	4	129865783	129866111	3	2	480683	-0.0033796	0.50135	0.815534	1		ENSG00000233461	1	231658134	231664302	59	6	491166	0.097227	0.46127	0.750962	1
ENSG00000279364	15	35270552	35272285	8	3	383480	-0.0033839	0.50135	0.815534	1		ENSG00000229291	1	236121179	236135125	6	3	339148	0.097208	0.46128	0.750962	1
ENSG00000264662	17	20692530	20692908	6	2	340821	-0.0033738	0.50135	0.815534	1		ENSG00000233143	2	218147462	218200843	81	20	471938	0.097216	0.46128	0.750962	1
ENSG00000260540	16	32211223	32214143	22	4	467814	-0.0034024	0.50136	0.815534	1		ENSG00000179399	13	92050861	93519490	320	56	478644	0.097127	0.46131	0.750962	1
ENSG00000117153	1	202860228	202896390	16	4	462644	-0.0034583	0.50138	0.815534	1		ENSG00000230051	22	27727748	27775226	108	21	472682	0.097127	0.46131	0.750962	1
ENSG00000199031	19	54290929	54290995	17	6	307708	-0.0034573	0.50138	0.815534	1		ENSG00000264595	18	73939945	73945342	28	8	484460	0.097105	0.46132	0.750962	1
ENSG00000104413	8	95653302	95719694	19	4	480033	-0.0034839	0.50139	0.815534	1		ENSG00000253638	8	134404454	134404933	22	3	493745	0.096978	0.46137	0.751021	1
ENSG00000201933	7	43136331	43136443	34	6	476254	-0.0036224	0.50145	0.81558	1		ENSG00000211911	14	106351889	106351919	49	6	444268	0.096927	0.46139	0.75103	1
ENSG00000140575	15	90931450	91045475	278	15	429707	-0.0036671	0.50146	0.81558	1		ENSG00000250640	11	15009217	15010240	5	1	458108	0.096884	0.46141	0.751032	1
ENSG00000248315	7	63565670	63565954	10	2	482446	-0.0037135	0.50148	0.81558	1		ENSG00000227160	11	32133595	32364955	88	14	482295	0.096854	0.46142	0.751032	1
ENSG00000165794	14	21467414	21470030	12	5	424947	-0.0036985	0.50148	0.81558	1		ENSG00000225538	11	55850277	55851215	19	2	496978	0.096783	0.46145	0.751032	1
ENSG00000282904	4	47465801	47472494	23	5	468213	-0.0038966	0.50155	0.815669	1		ENSG00000275923	20	54121444	54121753	10	4	338371	0.096734	0.46147	0.751032	1
ENSG00000196085	2	35444443	35444670	39	12	467872	-0.0040249	0.50161	0.815707	1		ENSG00000248521	4	151343797	151344794	11	4	497098	0.096709	0.46148	0.751032	1
ENSG00000234952	10	119494824	119495918	10	5	416974	-0.004036	0.50161	0.815707	1		ENSG00000112851	5	65222303	65378377	290	48	476305	0.096693	0.46149	0.751032	1
ENSG00000253891	8	24027470	24034593	531	48	458062	-0.0040879	0.50163	0.815707	1		ENSG00000137807	15	69706585	69740766	11	4	496212	0.096692	0.46149	0.751032	1
ENSG00000173928	19	11485361	11487627	4	2	374248	-0.0041096	0.50164	0.815707	1		ENSG00000218198	13	27591691	27592046	10	3	463767	0.096633	0.46151	0.751034	1
ENSG00000251307	5	54529762	54591029	10	3	478251	-0.0041332	0.50165	0.815707	1		ENSG00000088766	20	5986736	6020699	76	13	495609	0.096613	0.46152	0.751034	1
ENSG00000214108	5	31908467	31909292	10	2	399941	-0.0042182	0.50168	0.81573	1		ENSG00000258380	14	89866339	89875813	83	24	471766	0.096515	0.46156	0.751076	1
ENSG00000122025	13	28577411	28674729	240	38	457833	-0.0042655	0.5017	0.815738	1		ENSG00000231863	6	161352112	161390803	52	19	477440	0.096324	0.46163	0.751137	1
ENSG00000240244	1	120138790	120139802	7	2	481378	-0.0043555	0.50174	0.815769	1		ENSG00000255362	11	75922000	75927069	3	2	491200	0.09632	0.46163	0.751137	1
ENSG00000188388	15	85783703	85790401	224	29	465306	-0.0043844	0.50175	0.815769	1		ENSG00000134905	13	111293764	111358504	401	85	484274	0.09629	0.46164	0.751137	1
ENSG00000256915	12	66038114	66057079	8	3	372554	-0.0044807	0.50179	0.815809	1		ENSG00000276605	8	55266728	55267678	9	4	355870	0.096197	0.46168	0.751179	1
ENSG00000186897	12	49726194	49730971	37	9	468065	-0.0045958	0.50183	0.815849	1		ENSG00000259231	15	45211574	45213018	6	2	495099	0.096126	0.46171	0.751205	1
ENSG00000171522	5	40679600	40693837	410	35	463745	-0.0046932	0.50187	0.815889	1		ENSG00000156973	2	232597135	232646019	104	15	486949	0.095909	0.4618	0.751328	1
ENSG00000201078	22	37451073	37451387	6	3	480695	-0.0048693	0.50194	0.815952	1		ENSG00000218739	2	37423631	37440868	19	7	452492	0.095699	0.46188	0.751419	1
ENSG00000223300	14	74324764	74324868	14	3	436985	-0.0049175	0.50196	0.815952	1		ENSG00000167118	9	131133598	131154295	72	21	430890	0.095473	0.46197	0.751419	1
ENSG00000260390	9	27829274	27844479	18	7	305847	-0.0049328	0.50197	0.815952	1		ENSG00000260288	15	76030161	76055662	26	3	465022	0.095461	0.46197	0.751419	1
ENSG00000105559	19	49340354	49371889	47	12	439654	-0.0049485	0.50197	0.815952	1		ENSG00000206573	3	9391373	9440263	134	32	468697	0.095439	0.46198	0.751419	1
ENSG00000140022	14	81727000	81893748	165	27	473667	-0.0051295	0.50205	0.816023	1		ENSG00000218809	6	41237613	41237977	10	5	459194	0.095426	0.46199	0.751419	1
ENSG00000238755	3	153102723	153697975	311	50	464728	-0.0051576	0.50206	0.816023	1		ENSG00000151240	10	320130	735608	443	61	464211	0.095432	0.46199	0.751419	1
ENSG00000260288	15	76030161	76055662	26	3	446729	-0.0051642	0.50206	0.816023	1		ENSG00000253772	5	159674524	159675224	4	2	448500	0.095405	0.462	0.751419	1
ENSG00000231865	11	116756762	116761437	8	2	460124	-0.0052497	0.50209	0.816033	1		ENSG00000226688	10	97512963	97849995	72	18	480376	0.095392	0.462	0.751419	1
ENSG00000253094	13	23377284	23377363	6	4	429020	-0.0052923	0.50211	0.816033	1		ENSG00000201247	14	101436216	101436289	12	3	496659	0.095394	0.462	0.751419	1
ENSG00000207118	11	122929617	122929703	12	5	426039	-0.0053571	0.50214	0.816033	1		ENSG00000264409	18	64710604	64710681	1	1	493984	0.095396	0.462	0.751419	1
ENSG00000223873	2	182559169	182559627	3	1	482033	-0.0054024	0.50216	0.816033	1		ENSG00000206803	1	236078715	236078821	5	2	430665	0.095327	0.46203	0.751419	1
ENSG00000166961	11	60524426	60544204	35	11	441196	-0.0054717	0.50218	0.816033	1		ENSG00000266174	1	228649775	228649853	2	1	496966	0.095299	0.46204	0.751419	1
ENSG00000253505	8	8272200	8282142	71	12	480402	-0.0054886	0.50219	0.816033	1		ENSG00000175782	12	69139886	69175247	81	25	495641	0.095308	0.46204	0.751419	1
ENSG00000226321	2	241845747	241932728	472	68	453714	-0.0055769	0.50222	0.816033	1		ENSG00000237293	2	75701579	75709705	15	4	356203	0.095219	0.46207	0.751445	1
ENSG00000259124	14	76961706	77193055	11	4	453839	-0.0055853	0.50223	0.816033	1		ENSG00000266416	17	26035137	26035164	9	3	461647	0.095084	0.46212	0.751469	1
ENSG00000207987	19	54233092	54233179	16	4	480016	-0.0056695	0.50226	0.816033	1		ENSG00000282872	1	26490652	26495072	10	3	464935	0.095011	0.46215	0.751469	1
ENSG00000249916	5	121705457	121719263	7	3	481459	-0.0056869	0.50227	0.816033	1		ENSG00000201157	8	18837129	18837282	132	13	481135	0.095007	0.46215	0.751469	1
ENSG00000103485	16	29690358	29710020	6	3	481464	-0.0057412	0.50229	0.816033	1		ENSG00000263368	17	25853412	25854249	6	2	494582	0.094985	0.46216	0.751469	1
ENSG00000182902	22	18043139	18073760	71	14	451444	-0.0058157	0.50232	0.816033	1		ENSG00000248790	3	139185272	139185637	4	2	497055	0.094975	0.46217	0.751469	1
ENSG00000279220	2	207068100	207130967	31	8	451575	-0.0058521	0.50233	0.816033	1		ENSG00000121314	12	10958650	10959892	7	3	496942	0.09498	0.46217	0.751469	1
ENSG00000250173	5	979480	981415	5	3	356263	-0.0058929	0.50235	0.816033	1		ENSG00000095752	19	55875757	55881831	16	6	456846	0.094855	0.46221	0.7515	1
ENSG00000257737	12	104048558	104051773	13	4	481473	-0.0059026	0.50235	0.816033	1		ENSG00000162694	1	101337928	101361554	203	36	474559	0.094848	0.46222	0.7515	1
ENSG00000197863	19	37308330	37341689	9	5	447854	-0.0059248	0.50236	0.816033	1		ENSG00000270830	5	50199442	50199577	5	2	494127	0.094785	0.46224	0.7515	1
ENSG00000155893	3	140950670	141013748	167	42	466133	-0.0059457	0.50237	0.816033	1		ENSG00000258874	14	79169958	79176277	17	4	456845	0.094736	0.46226	0.7515	1
ENSG00000250079	5	28213466	28214666	10	2	481492	-0.0059295	0.50237	0.816033	1		ENSG00000246863	15	40213243	40218081	11	4	465900	0.094731	0.46226	0.7515	1
ENSG00000070915	16	56899119	56949762	75	29	454639	-0.0059334	0.50237	0.816033	1		ENSG00000171772	10	135367405	135383339	40	6	479533	0.094585	0.46232	0.751575	1
ENSG00000236794	22	23522105	23522359	3	1	482502	-0.0059724	0.50238	0.816033	1		ENSG00000205595	4	75480629	75490486	460	54	483820	0.094398	0.4624	0.751682	1
ENSG00000229370	2	13677798	13749293	42	13	474444	-0.0059817	0.50239	0.816033	1		ENSG00000204818	9	44170447	44175727	5	2	309693	0.09432	0.46243	0.751708	1
ENSG00000119711	14	74523553	74551196	36	6	482513	-0.0062397	0.50249	0.816125	1		ENSG00000224308	1	152902516	152921686	13	4	472629	0.094265	0.46245	0.751717	1
ENSG00000204399	2	128688901	128689014	26	6	461208	-0.0062955	0.50251	0.816125	1		ENSG00000264422	17	20479980	20482061	20	9	445511	0.094081	0.46252	0.751801	1
ENSG00000251515	5	39571580	39572741	49	10	452486	-0.0063252	0.50252	0.816125	1		ENSG00000233473	1	159050923	159051585	9	3	496462	0.09405	0.46253	0.751801	1
ENSG00000072415	14	67707826	67802536	327	14	387228	-0.0063484	0.50253	0.816125	1		ENSG00000231207	1	27715972	27716649	4	1	496680	0.094014	0.46255	0.75181	1
ENSG00000237180	1	48555040	48555306	13	6	345392	-0.0063897	0.50255	0.816125	1		ENSG00000157426	4	57204453	57253674	45	13	492647	0.093955	0.46257	0.75182	1
ENSG00000274995	15	67032783	67033489	6	3	480463	-0.0063966	0.50255	0.816125	1		ENSG00000220996	5	115378868	115378958	1	1	497147	0.093886	0.4626	0.751846	1
ENSG00000225795	7	122316634	122316865	7	2	481303	-0.0064282	0.50256	0.816125	1		ENSG00000231100	1	159527158	159527990	4	2	415331	0.093798	0.46263	0.751851	1
ENSG00000256287	12	20167714	20251802	26	2	456852	-0.0064318	0.50257	0.816125	1		ENSG00000274486	11	94763713	94764409	8	2	473393	0.09379	0.46264	0.751851	1
ENSG00000174080	11	66330934	66336067	63	16	464810	-0.0065041	0.50259	0.816133	1		ENSG00000163032	2	17720393	17838285	77	12	476472	0.093754	0.46265	0.751851	1
ENSG00000226838	7	45856156	45860663	202	46	454767	-0.0065997	0.50263	0.816147	1		ENSG00000260778	16	2318156	2323419	7	2	493166	0.09373	0.46266	0.751851	1
ENSG00000236908	12	3427884	3434509	175	41	453977	-0.0065972	0.50263	0.816147	1		ENSG00000253686	5	173134617	173173214	29	8	492797	0.09368	0.46268	0.75186	1
ENSG00000116661	1	11708424	11714739	31	6	461003	-0.0066549	0.50265	0.816147	1		ENSG00000265179	18	902767	906668	17	5	458432	0.093543	0.46274	0.751935	1
ENSG00000105197	19	39971052	39981528	13	5	444701	-0.0066771	0.50266	0.816147	1		ENSG00000199295	2	83884859	83884966	6	2	340789	0.093494	0.46276	0.751944	1
ENSG00000221203	1	68649201	68649293	6	3	451936	-0.0067271	0.50268	0.816154	1		ENSG00000253972	8	120227351	120259088	6	2	496104	0.093267	0.46285	0.752038	1
ENSG00000253247	14	107236097	107236391	5	2	410163	-0.0067964	0.50271	0.816176	1		ENSG00000108588	17	61822610	61851135	20	3	496740	0.093255	0.46285	0.752038	1
ENSG00000269897	10	22605338	22618471	2	1	175163	-0.0068488	0.50273	0.816176	1		ENSG00000230318	1	220487287	220488907	52	10	309736	0.093235	0.46286	0.752038	1
ENSG00000133119	13	34392186	34540695	29	6	471118	-0.0068599	0.50274	0.816176	1		ENSG00000166510	18	52568740	52626739	27	8	487994	0.093193	0.46288	0.75204	1
ENSG00000278698	13	107425971	107426627	22	1	482137	-0.006933	0.50277	0.8162	1		ENSG00000212620	4	80764256	80764382	11	3	479122	0.093168	0.46289	0.75204	1
ENSG00000197601	11	13690217	13753893	29	10	464903	-0.007017	0.5028	0.816224	1		ENSG00000101290	20	5107432	5178533	280	27	474911	0.093072	0.46292	0.752066	1
ENSG00000242417	14	48959086	48959637	127	21	475258	-0.0070583	0.50282	0.81623	1		ENSG00000203630	20	1316228	1317555	2	1	495019	0.093028	0.46294	0.752075	1
ENSG00000240771	12	58003963	58011026	10	4	448080	-0.0071141	0.50284	0.81623	1		ENSG00000123610	2	152214106	152236562	84	9	492620	0.092905	0.46299	0.752134	1
ENSG00000235988	1	147789799	147790129	10	1	386444	-0.0071502	0.50285	0.81623	1		ENSG00000097021	1	6324329	6454451	146	21	463770	0.092775	0.46304	0.752192	1
ENSG00000214313	7	99578385	99585158	34	10	463021	-0.0072588	0.5029	0.816286	1		ENSG00000153064	4	102341118	102995969	269	51	458585	0.092721	0.46306	0.752201	1
ENSG00000256001	12	127629617	127631077	12	4	480494	-0.0074371	0.50297	0.816311	1		ENSG00000151353	2	667335	677439	511	43	479713	0.09266	0.46309	0.752227	1
ENSG00000130844	19	54024278	54083523	315	28	460555	-0.0074586	0.50298	0.816311	1		ENSG00000268742	19	6552369	6554505	166	34	416713	0.092518	0.46314	0.752285	1
ENSG00000266144	1	162126897	162126972	8	4	356970	-0.0074981	0.50299	0.816311	1		ENSG00000131477	17	40912793	40915059	7	2	495626	0.092404	0.46319	0.752343	1
ENSG00000213088	1	159173097	159176290	15	5	436221	-0.0075532	0.50301	0.816311	1		ENSG00000278341	16	88775364	88776845	21	5	487021	0.092301	0.46323	0.752385	1
ENSG00000213140	14	106138645	106139651	76	10	416883	-0.0075786	0.50302	0.816311	1		ENSG00000116237	1	6281253	6296000	101	22	468239	0.092172	0.46328	0.752443	1
ENSG00000271477	5	154776851	154777913	6	2	481351	-0.0076052	0.50303	0.816311	1		ENSG00000239568	3	72632521	72632686	51	10	476261	0.092106	0.46331	0.752469	1
ENSG00000276960	6	161176430	161178550	3	2	480994	-0.0076236	0.50304	0.816311	1		ENSG00000253979	5	178804506	178805866	19	6	493887	0.09199	0.46335	0.752488	1
ENSG00000224877	17	79213039	79215081	11	6	452506	-0.0076327	0.50304	0.816311	1		ENSG00000124171	20	49348081	49373332	111	20	479030	0.091992	0.46335	0.752488	1
ENSG00000226903	13	112554299	112555490	141	29	453128	-0.0076928	0.50307	0.816311	1		ENSG00000275457	20	21283369	21284342	4	2	495182	0.091843	0.46341	0.752512	1
ENSG00000261652	15	55700746	55710910	13	4	481161	-0.0077134	0.50308	0.816311	1		ENSG00000225752	6	143415171	143420782	5	1	496843	0.091819	0.46342	0.752512	1
ENSG00000249647	5	134571924	134583869	18	6	463752	-0.0077583	0.5031	0.816311	1		ENSG00000198001	12	44152747	44183346	16	5	464659	0.091789	0.46343	0.752512	1
ENSG00000283376	17	66687950	66712205	12	6	478562	-0.0077666	0.5031	0.816311	1		ENSG00000249463	4	132948330	132949589	33	11	349027	0.091763	0.46344	0.752512	1
ENSG00000149269	11	77032752	77185107	67	9	479027	-0.0078999	0.50315	0.816357	1		ENSG00000279929	9	137190309	137192259	195	38	458824	0.09175	0.46345	0.752512	1
ENSG00000166278	6	31865562	31913449	55	13	476200	-0.0079288	0.50316	0.816357	1		ENSG00000236129	11	131056917	131059648	11	5	494959	0.091737	0.46345	0.752512	1
ENSG00000237449	6	132915537	132916575	15	4	445548	-0.0080026	0.50319	0.816357	1		ENSG00000023734	12	16035328	16056412	25	5	495480	0.091674	0.46348	0.752538	1
ENSG00000119559	19	1461142	1479555	16	6	364234	-0.0079895	0.50319	0.816357	1		ENSG00000242836	3	106615738	106616518	7	2	496566	0.091549	0.46353	0.752596	1
ENSG00000224387	1	2423739	2424697	12	5	479831	-0.0080705	0.50322	0.816357	1		ENSG00000241064	3	15548132	15548412	15	4	475293	0.091446	0.46357	0.752638	1
ENSG00000252202	5	179274035	179274130	7	3	482329	-0.0081391	0.50325	0.816357	1		ENSG00000250046	4	113614203	113627966	1	1	490044	0.091368	0.4636	0.75264	1
ENSG00000231967	9	5356312	5356525	11	3	479230	-0.0081657	0.50326	0.816357	1		ENSG00000214026	11	1968508	2005752	15	6	461743	0.091366	0.4636	0.75264	1
ENSG00000100991	20	33590207	33680674	13	3	482366	-0.0082021	0.50327	0.816357	1		ENSG00000261041	15	28791058	28794923	31	10	433870	0.091213	0.46366	0.752669	1
ENSG00000275302	17	34430983	34433014	11	3	481133	-0.0082447	0.50329	0.816357	1		ENSG00000267424	19	12936525	12943797	10	3	495173	0.091169	0.46368	0.752669	1
ENSG00000185962	1	152595310	152595579	17	4	397321	-0.0082611	0.5033	0.816357	1		ENSG00000230931	13	19298555	19299044	421	38	480345	0.09115	0.46369	0.752669	1
ENSG00000259731	15	39048753	39051614	301	24	454017	-0.0083835	0.50334	0.816357	1		ENSG00000226933	3	46064788	46065648	5	1	496937	0.091086	0.46371	0.752669	1
ENSG00000262171	16	15978886	15980015	24	3	481236	-0.0083813	0.50334	0.816357	1		ENSG00000280029	5	140516265	140624948	17	6	495033	0.091102	0.46371	0.752669	1
ENSG00000267274	19	12050774	12064196	85	20	438581	-0.0083649	0.50334	0.816357	1		ENSG00000267558	18	43368495	43368635	6	2	464965	0.091082	0.46371	0.752669	1
ENSG00000212124	12	11174218	11175219	12	4	482438	-0.0084247	0.50336	0.816357	1		ENSG00000125726	19	6583194	6591163	12	4	466573	0.09104	0.46373	0.752669	1
ENSG00000260304	16	31193832	31194606	4	2	481620	-0.0084283	0.50336	0.816357	1		ENSG00000196123	16	67209507	67217943	7	2	496397	0.091015	0.46374	0.752669	1
ENSG00000257591	19	12255705	12267544	7	3	480099	-0.0085448	0.50341	0.816405	1		ENSG00000237970	10	37626343	37627799	47	8	479364	0.090963	0.46376	0.752669	1
ENSG00000267273	19	9609354	9620755	34	5	461221	-0.0085756	0.50342	0.816405	1		ENSG00000159335	12	6875541	6880118	5	3	421215	0.090965	0.46376	0.752669	1
ENSG00000236108	1	205103774	205104078	5	2	482398	-0.0088076	0.50351	0.816517	1		ENSG00000075340	2	70883916	70995344	386	37	479528	0.090918	0.46378	0.752679	1
ENSG00000274272	7	100169855	100176323	17	5	451798	-0.0088139	0.50352	0.816517	1		ENSG00000242101	7	100127987	100128282	116	16	487963	0.09076	0.46384	0.752746	1
ENSG00000200231	20	24217891	24218034	15	3	480696	-0.008865	0.50354	0.816524	1		ENSG00000100239	22	50781733	50883519	345	53	469196	0.090742	0.46385	0.752746	1
ENSG00000233144	10	75141191	75143254	3	2	361420	-0.0089941	0.50359	0.81658	1		ENSG00000211860	14	22982921	22982980	6	3	494405	0.090599	0.46391	0.752821	1
ENSG00000254497	11	45275435	45276200	6	3	392305	-0.0090562	0.50361	0.816585	1		ENSG00000205281	15	82635130	82641706	14	6	473694	0.09054	0.46393	0.75283	1
ENSG00000163618	3	62384021	62861064	766	85	453273	-0.0091182	0.50364	0.816585	1		ENSG00000183607	2	69172364	69180102	29	8	452298	0.090419	0.46398	0.752865	1
ENSG00000283586	2	69148380	69153966	294	18	462609	-0.0091502	0.50365	0.816585	1		ENSG00000246627	12	2785167	2800366	10	3	494510	0.090422	0.46398	0.752865	1
ENSG00000239470	11	9681985	9682467	4	2	478178	-0.0092108	0.50367	0.816585	1		ENSG00000112799	6	6588341	6655216	25	7	496258	0.090371	0.464	0.752868	1
ENSG00000214518	17	39210750	39211482	4	2	358179	-0.0092095	0.50367	0.816585	1		ENSG00000203668	1	241792155	241803556	30	9	484611	0.090335	0.46401	0.752868	1
ENSG00000249609	4	169750070	169754088	17	5	443327	-0.0092609	0.50369	0.816591	1		ENSG00000229276	6	111681844	111682810	5	3	434978	0.090217	0.46406	0.752926	1
ENSG00000254136	8	52908770	52920915	146	29	453009	-0.0093188	0.50372	0.816591	1		ENSG00000173418	20	19997760	20014299	27	6	496278	0.090169	0.46408	0.752933	1
ENSG00000269891	10	98912803	99052394	20	5	482103	-0.0093124	0.50372	0.816591	1		ENSG00000200455	4	40079504	40079602	10	4	496126	0.090011	0.46414	0.752933	1
ENSG00000163751	3	148583043	148614983	12	5	412411	-0.00942	0.50376	0.816622	1		ENSG00000160712	1	154377669	154441926	115	22	484124	0.089981	0.46415	0.752933	1
ENSG00000278920	22	31447616	31464313	54	12	472976	-0.0094465	0.50377	0.816622	1		ENSG00000163191	1	152004982	152009511	64	12	486969	0.089922	0.46417	0.752933	1
ENSG00000226438	1	39715510	39723321	2	1	482402	-0.0096337	0.50384	0.816668	1		ENSG00000100908	14	24608174	24610797	4	2	495680	0.089931	0.46417	0.752933	1
ENSG00000238296	1	101694220	101694321	101	23	469820	-0.0096291	0.50384	0.816668	1		ENSG00000202263	1	78560491	78560599	5	2	494694	0.08986	0.4642	0.752933	1
ENSG00000281937	1	9257202	9258965	10	1	474975	-0.0096664	0.50386	0.816668	1		ENSG00000244151	7	150771829	150773617	9	4	491826	0.089781	0.46423	0.752933	1
ENSG00000169035	19	51479744	51487294	16	7	383570	-0.0096642	0.50386	0.816668	1		ENSG00000225905	1	1355625	1358071	48	9	479883	0.089752	0.46424	0.752933	1
ENSG00000085433	1	109512836	109584735	51	17	430954	-0.00973	0.50388	0.816676	1		ENSG00000254215	14	106576803	106577069	5	1	186689	0.089701	0.46426	0.752933	1
ENSG00000228686	1	175986413	175987896	37	7	463520	-0.0097664	0.5039	0.816683	1		ENSG00000117036	1	157090983	157108266	12	5	495626	0.089686	0.46427	0.752933	1
ENSG00000196376	6	118228689	118638839	181	40	456043	-0.0099254	0.50396	0.816755	1		ENSG00000146192	6	36973423	36996846	56	10	467843	0.089683	0.46427	0.752933	1
ENSG00000200379	3	56106132	56106435	38	10	482008	-0.010085	0.50402	0.816755	1		ENSG00000275636	15	40371093	40371548	4	2	493472	0.089686	0.46427	0.752933	1
ENSG00000249316	8	11138873	11140010	17	8	480301	-0.0101	0.50403	0.816755	1		ENSG00000235272	6	166999612	166999965	55	14	489736	0.089646	0.46428	0.752933	1
ENSG00000167910	8	59402737	59412795	7	2	482298	-0.010139	0.50404	0.816755	1		ENSG00000213221	9	139253932	139258241	23	8	464040	0.089653	0.46428	0.752933	1
ENSG00000267228	18	44661027	44702652	7	3	481954	-0.010185	0.50406	0.816755	1		ENSG00000198521	19	21987752	22034831	102	10	481121	0.089635	0.46429	0.752933	1
ENSG00000172379	15	80696693	80890278	427	82	451890	-0.010215	0.50408	0.816755	1		ENSG00000075234	22	46663861	46689905	25	5	446777	0.089571	0.46431	0.752933	1
ENSG00000018280	2	219246752	219261617	45	9	462779	-0.010435	0.50416	0.816755	1		ENSG00000166106	11	130318869	130346536	110	20	462363	0.089551	0.46432	0.752933	1
ENSG00000139656	13	44717679	44735393	127	36	450771	-0.010491	0.50419	0.816755	1		ENSG00000073584	17	38781214	38804760	21	6	453442	0.089566	0.46432	0.752933	1
ENSG00000260432	16	9847272	9851895	11	4	451831	-0.010526	0.5042	0.816755	1		ENSG00000222524	19	56248651	56248966	10	4	493688	0.089503	0.46434	0.752938	1
ENSG00000227288	1	81967479	81969153	14	3	457320	-0.010542	0.50421	0.816755	1		ENSG00000199407	10	13769796	13769916	14	3	495239	0.089453	0.46436	0.752938	1
ENSG00000257354	12	62996532	63015993	167	35	450712	-0.010671	0.50426	0.816755	1		ENSG00000100764	14	90722839	90741773	176	34	470128	0.08943	0.46437	0.752938	1
ENSG00000258980	14	65995548	65996292	48	13	464413	-0.010677	0.50426	0.816755	1		ENSG00000212409	9	113859605	113859693	5	2	456294	0.089406	0.46438	0.752938	1
ENSG00000199282	13	73160818	73160948	9	4	479129	-0.010706	0.50427	0.816755	1		ENSG00000131844	5	70883115	70954531	162	38	472296	0.089291	0.46443	0.752996	1
ENSG00000268707	9	131932713	131933219	8	3	458693	-0.010786	0.5043	0.816755	1		ENSG00000279569	16	70695570	70699739	13	6	394806	0.089188	0.46447	0.753031	1
ENSG00000233518	10	112309873	112310612	60	17	476788	-0.010777	0.5043	0.816755	1		ENSG00000233056	21	44336913	44345756	68	17	478303	0.089147	0.46448	0.753031	1
ENSG00000072756	3	3168600	3190707	222	44	455930	-0.010807	0.50431	0.816755	1		ENSG00000226145	17	16721297	16725893	82	24	472827	0.08899	0.46455	0.753122	1
ENSG00000198925	2	220084102	220094439	17	4	373030	-0.010855	0.50433	0.816755	1		ENSG00000163644	4	89178772	89205921	41	17	434415	0.088936	0.46457	0.753131	1
ENSG00000235448	9	12700100	12814344	13	5	421207	-0.010844	0.50433	0.816755	1		ENSG00000238025	13	43507994	43509028	6	3	495104	0.08884	0.4646	0.753157	1
ENSG00000266174	1	228649775	228649853	2	1	482405	-0.010891	0.50434	0.816755	1		ENSG00000251220	4	23516563	23516907	10	2	496765	0.088598	0.4647	0.753216	1
ENSG00000137707	11	111338251	111383079	67	16	466254	-0.01091	0.50435	0.816755	1		ENSG00000262990	17	6653004	6653297	17	2	485147	0.088594	0.4647	0.753216	1
ENSG00000221859	21	46057273	46058372	16	4	461010	-0.010931	0.50436	0.816755	1		ENSG00000240871	17	39240402	39241393	14	2	482183	0.088605	0.4647	0.753216	1
ENSG00000213645	7	63391519	63392346	82	20	450139	-0.011002	0.50439	0.816755	1		ENSG00000207334	8	119988752	119988858	9	1	497035	0.088545	0.46472	0.753216	1
ENSG00000259158	14	70935598	70950473	33	7	428825	-0.011051	0.50441	0.816755	1		ENSG00000275155	16	49880929	49881543	3	2	494462	0.088523	0.46473	0.753216	1
ENSG00000115252	2	183004763	183387465	535	37	466482	-0.011076	0.50442	0.816755	1		ENSG00000184108	4	189060573	189068776	133	40	453574	0.088499	0.46474	0.753216	1
ENSG00000156469	8	97251626	97273838	12	4	455669	-0.011111	0.50443	0.816755	1		ENSG00000186509	11	57791353	57949088	161	29	488529	0.088508	0.46474	0.753216	1
ENSG00000274612	19	20197822	20198385	116	18	447353	-0.011143	0.50445	0.816755	1		ENSG00000140043	14	74318547	74353530	41	6	489274	0.088486	0.46475	0.753216	1
ENSG00000196476	20	251504	271419	414	95	420332	-0.011171	0.50446	0.816755	1		ENSG00000130402	19	39138310	39222223	96	13	487701	0.088396	0.46478	0.753241	1
ENSG00000136840	9	130670165	130679305	4	2	481670	-0.011207	0.50447	0.816755	1		ENSG00000267044	19	45639251	45640235	30	6	490148	0.088283	0.46483	0.753258	1
ENSG00000262097	16	14103137	14109873	19	6	358610	-0.011209	0.50447	0.816755	1		ENSG00000225603	1	146522379	146524043	25	8	444643	0.088243	0.46484	0.753258	1
ENSG00000231861	3	98216448	98217507	7	3	411315	-0.01124	0.50448	0.816755	1		ENSG00000231705	10	134232587	134234457	7	2	362372	0.088186	0.46486	0.753258	1
ENSG00000276023	17	35849937	35873603	21	6	473401	-0.011255	0.50449	0.816755	1		ENSG00000241939	3	43356443	43356745	3	2	497146	0.088135	0.46488	0.753258	1
ENSG00000230368	1	803451	812283	69	17	344988	-0.011306	0.50451	0.816755	1		ENSG00000106268	7	2281857	2290780	18	6	474021	0.088137	0.46488	0.753258	1
ENSG00000253295	5	172185229	172189559	11	5	417121	-0.011316	0.50451	0.816755	1		ENSG00000237718	16	67648284	67650049	6	2	496542	0.088133	0.46489	0.753258	1
ENSG00000121807	3	46395225	46402419	39	10	481065	-0.011375	0.50454	0.816755	1		ENSG00000204393	20	31152794	31196695	38	7	464063	0.088112	0.46489	0.753258	1
ENSG00000188242	5	466239	473213	22	6	453946	-0.011411	0.50455	0.816755	1		ENSG00000255503	11	82783444	82808238	7	4	495769	0.08798	0.46495	0.753326	1
ENSG00000152253	2	169727404	169746955	8	3	480383	-0.011443	0.50456	0.816755	1		ENSG00000221023	2	182603333	182603442	84	17	486252	0.087938	0.46496	0.753326	1
ENSG00000232271	20	7050261	7127303	10	2	480570	-0.011425	0.50456	0.816755	1		ENSG00000280384	22	46559202	46561246	4	2	494053	0.087867	0.46499	0.753326	1
ENSG00000241744	12	101621919	101622654	23	3	397320	-0.011499	0.50459	0.816755	1		ENSG00000260228	16	83823572	83841439	36	10	484165	0.087827	0.46501	0.753326	1
ENSG00000219608	20	34466398	34466655	22	7	469026	-0.011549	0.50461	0.816755	1		ENSG00000161544	17	74523438	74547257	15	4	473918	0.08775	0.46504	0.753326	1
ENSG00000266978	19	10362944	10395784	13	6	456646	-0.011579	0.50462	0.816755	1		ENSG00000229981	10	109454731	109957607	119	29	483095	0.087669	0.46507	0.753326	1
ENSG00000237212	9	98857493	98864194	15	4	481325	-0.011616	0.50463	0.816755	1		ENSG00000171224	10	71390014	71393355	95	31	472983	0.087614	0.46509	0.753326	1
ENSG00000252635	20	18246334	18246523	10	3	480105	-0.011598	0.50463	0.816755	1		ENSG00000222624	1	65881499	65881689	1	1	486622	0.087593	0.4651	0.753326	1
ENSG00000227101	10	4067132	4070586	41	9	458115	-0.01164	0.50464	0.816755	1		ENSG00000278811	1	146730539	146989699	138	27	448572	0.087557	0.46511	0.753326	1
ENSG00000273536	12	57234757	57235057	10	3	450552	-0.011691	0.50466	0.816755	1		ENSG00000277283	12	120554711	120556804	7	4	491870	0.087511	0.46513	0.753326	1
ENSG00000165895	11	100558384	100862668	266	33	465379	-0.011703	0.50467	0.816755	1		ENSG00000202159	18	55422626	55422732	19	4	464100	0.087483	0.46514	0.753326	1
ENSG00000269487	19	47231860	47235957	5	3	420171	-0.011699	0.50467	0.816755	1		ENSG00000267474	19	14569213	14570178	4	1	411252	0.087492	0.46514	0.753326	1
ENSG00000222755	8	130303229	130303521	55	10	473198	-0.011753	0.50469	0.816755	1		ENSG00000227893	13	24072935	24077013	14	6	493736	0.087457	0.46515	0.753326	1
ENSG00000205593	22	50747459	50765489	52	10	479915	-0.011757	0.50469	0.816755	1		ENSG00000165449	10	61410519	61495760	150	28	484835	0.08744	0.46516	0.753326	1
ENSG00000117481	1	46805849	46827864	63	4	468948	-0.011784	0.5047	0.816755	1		ENSG00000282816	22	29876209	29877102	5	2	496043	0.087405	0.46517	0.753326	1
ENSG00000250030	4	68311985	68312292	12	2	482475	-0.01186	0.50473	0.816779	1		ENSG00000203286	9	3452305	3469181	230	46	440560	0.087307	0.46521	0.753326	1
ENSG00000264666	17	17494742	17513799	75	19	472626	-0.011987	0.50478	0.816835	1		ENSG00000214298	10	126855246	126855506	31	10	464250	0.087325	0.46521	0.753326	1
ENSG00000199884	2	153140864	153140974	112	28	423761	-0.01217	0.50485	0.816844	1		ENSG00000251627	5	110319262	110320165	16	4	452600	0.087282	0.46522	0.753326	1
ENSG00000203705	1	212965170	212989968	27	5	482326	-0.012191	0.50486	0.816844	1		ENSG00000272343	8	57135247	57135732	4	2	495547	0.087299	0.46522	0.753326	1
ENSG00000139684	13	47345391	47371367	70	13	469150	-0.012257	0.50489	0.816844	1		ENSG00000182957	13	24553944	24881212	1423	160	472254	0.087297	0.46522	0.753326	1
ENSG00000196497	14	24649425	24658170	10	4	482042	-0.012308	0.50491	0.816844	1		ENSG00000257663	12	52470625	52475868	13	4	481653	0.087265	0.46523	0.753326	1
ENSG00000251186	4	8455137	8456669	19	5	327453	-0.012369	0.50493	0.816844	1		ENSG00000162669	1	91726323	91870426	364	49	486701	0.087211	0.46525	0.753335	1
ENSG00000262815	17	9368059	9370739	10	4	428109	-0.012402	0.50495	0.816844	1		ENSG00000270714	17	62743382	62743610	2	1	339061	0.087121	0.46529	0.753377	1
ENSG00000260951	7	25397859	25399527	86	23	451064	-0.012471	0.50497	0.816844	1		ENSG00000251299	13	25517713	25518636	217	48	481069	0.087046	0.46532	0.753402	1
ENSG00000225479	20	8229351	8237564	3	2	476950	-0.012446	0.50497	0.816844	1		ENSG00000232829	3	130546503	130547220	9	2	496569	0.086952	0.46535	0.753428	1
ENSG00000149635	20	45169585	45179213	32	14	464205	-0.012505	0.50499	0.816844	1		ENSG00000231392	22	23117022	23117184	7	2	186689	0.086881	0.46538	0.753445	1
ENSG00000127362	7	141463897	141464997	9	1	482455	-0.012548	0.50501	0.816844	1		ENSG00000200902	2	164145505	164145606	48	12	476311	0.086814	0.46541	0.753445	1
ENSG00000259706	15	99797837	99800220	92	19	459687	-0.012598	0.50503	0.816844	1		ENSG00000230269	6	3182978	3195990	71	10	464696	0.086818	0.46541	0.753445	1
ENSG00000262209	5	140749831	140892546	12	5	456407	-0.012638	0.50504	0.816844	1		ENSG00000261115	7	140774032	141180180	214	35	466146	0.086797	0.46542	0.753445	1
ENSG00000241216	6	6347314	6347614	9	3	481050	-0.012629	0.50504	0.816844	1		ENSG00000166578	12	113633246	113658899	131	31	484021	0.086747	0.46544	0.753445	1
ENSG00000271360	10	11653304	11654226	6	3	479569	-0.012655	0.50505	0.816844	1		ENSG00000133226	1	24969503	24999758	82	22	486706	0.086699	0.46546	0.753445	1
ENSG00000200021	17	72413733	72413843	9	3	481387	-0.01268	0.50506	0.816844	1		ENSG00000112414	6	142622991	142767403	108	11	467742	0.086681	0.46546	0.753445	1
ENSG00000261649	15	29086979	29093821	3	1	295056	-0.012698	0.50507	0.816844	1		ENSG00000234988	2	101223490	101225820	67	22	449394	0.086479	0.46554	0.753522	1
ENSG00000237042	6	29780342	29780473	4	1	175163	-0.012723	0.50508	0.816844	1		ENSG00000258101	12	49626573	49658539	11	4	468187	0.086489	0.46554	0.753522	1
ENSG00000240052	5	52709334	52710090	79	21	446611	-0.012823	0.50512	0.816844	1		ENSG00000100796	14	91923955	91976822	198	20	490501	0.086466	0.46555	0.753522	1
ENSG00000257932	12	30473767	30474550	50	13	454515	-0.012842	0.50512	0.816844	1		ENSG00000234060	2	135077225	135077649	12	3	393089	0.086388	0.46558	0.75354	1
ENSG00000206600	3	194935516	194935622	7	2	406254	-0.012868	0.50513	0.816844	1		ENSG00000104413	8	95653302	95719694	19	4	494586	0.086368	0.46559	0.75354	1
ENSG00000282160	8	1321851	1329560	17	6	420397	-0.012937	0.50516	0.816844	1		ENSG00000278734	5	50397006	50397477	8	3	496595	0.086298	0.46561	0.75355	1
ENSG00000243770	2	175104870	175105146	52	12	476863	-0.013024	0.5052	0.816844	1		ENSG00000173124	10	96953957	96988685	72	19	475839	0.086222	0.46564	0.753575	1
ENSG00000213701	5	96392106	96393062	7	2	480371	-0.01303	0.5052	0.816844	1		ENSG00000003393	2	202565277	202645912	143	23	486717	0.086132	0.46568	0.753617	1
ENSG00000270293	19	57661881	57662346	15	3	480060	-0.01303	0.5052	0.816844	1		ENSG00000183185	3	97705517	97754148	328	47	484750	0.08608	0.4657	0.753626	1
ENSG00000259160	14	65002420	65002597	10	3	481349	-0.013053	0.50521	0.816844	1		ENSG00000251357	22	24204375	24237410	16	4	438062	0.086041	0.46572	0.753636	1
ENSG00000200218	10	70606561	70606667	9	4	476986	-0.01311	0.50523	0.816844	1		ENSG00000172795	5	112312399	112356667	678	26	485236	0.08597	0.46574	0.753645	1
ENSG00000171806	1	169761670	169764107	15	5	482140	-0.013168	0.50525	0.816844	1		ENSG00000221683	1	79152745	79152845	1	1	497099	0.085832	0.4658	0.753719	1
ENSG00000264924	18	21693601	21700967	8	2	441904	-0.013203	0.50527	0.816844	1		ENSG00000258304	12	76509491	76509880	112	29	470715	0.085783	0.46582	0.753728	1
ENSG00000179899	12	55805511	55808571	12	4	481267	-0.013228	0.50528	0.816844	1		ENSG00000273978	8	88879829	88880835	2	1	495539	0.085743	0.46584	0.753734	1
ENSG00000090615	12	133345495	133405439	95	21	435810	-0.013224	0.50528	0.816844	1		ENSG00000246898	16	66442427	66446038	17	5	472272	0.085687	0.46586	0.753734	1
ENSG00000260064	16	80661448	80662276	11	4	421492	-0.013235	0.50528	0.816844	1		ENSG00000141577	17	79163393	79196799	113	21	442721	0.085664	0.46587	0.753734	1
ENSG00000224789	2	120932461	120974120	8	3	481449	-0.013271	0.50529	0.816844	1		ENSG00000242431	4	47492984	47493488	4	2	417460	0.085627	0.46588	0.753734	1
ENSG00000237899	1	41134761	41153260	10	3	481464	-0.013277	0.5053	0.816844	1		ENSG00000200833	5	72395900	72396009	1	1	493592	0.08558	0.4659	0.753736	1
ENSG00000234607	1	16296127	16296689	4	2	482541	-0.013323	0.50531	0.816844	1		ENSG00000170482	5	138702885	138718989	19	6	496374	0.085546	0.46591	0.753736	1
ENSG00000196821	6	34555065	34664636	38	6	482095	-0.01341	0.50535	0.816882	1		ENSG00000230789	5	142572065	142573731	39	13	486648	0.08551	0.46593	0.753745	1
ENSG00000248923	5	134260338	134262149	3	2	482128	-0.01345	0.50537	0.816882	1		ENSG00000198909	17	61699775	61773663	6	3	444310	0.085387	0.46598	0.753803	1
ENSG00000226292	1	165991452	165992264	37	15	453501	-0.013495	0.50538	0.816882	1		ENSG00000173237	11	66742748	66744475	89	10	463676	0.085283	0.46602	0.753807	1
ENSG00000144747	3	69068978	69101454	11	4	464389	-0.01358	0.50542	0.816907	1		ENSG00000138131	10	100007447	100028007	78	24	488341	0.085233	0.46604	0.753807	1
ENSG00000131620	11	69924408	70035634	337	68	421873	-0.013673	0.50545	0.816907	1		ENSG00000154342	1	228194752	228248961	10	3	495669	0.085179	0.46606	0.753807	1
ENSG00000131899	17	18128901	18148189	47	12	414735	-0.013693	0.50546	0.816907	1		ENSG00000203301	1	2143360	2145620	16	6	436470	0.085152	0.46607	0.753807	1
ENSG00000172377	11	57885972	57886916	33	6	481657	-0.013702	0.50547	0.816907	1		ENSG00000225043	21	47840467	47840948	14	4	452732	0.085104	0.46609	0.753807	1
ENSG00000272053	6	25015180	25042398	133	28	461544	-0.013807	0.50551	0.816907	1		ENSG00000228098	2	135573932	135574159	10	2	496832	0.085072	0.4661	0.753807	1
ENSG00000235797	9	117335181	117335651	12	5	455031	-0.013835	0.50552	0.816907	1		ENSG00000251108	5	71713316	71714162	28	6	483783	0.08507	0.4661	0.753807	1
ENSG00000236433	13	68905470	68905745	62	15	475924	-0.013864	0.50553	0.816907	1		ENSG00000223869	1	215116466	215116883	8	2	496420	0.085045	0.46611	0.753807	1
ENSG00000252255	11	125519641	125519782	6	3	482012	-0.013932	0.50556	0.816907	1		ENSG00000239545	4	56081793	56082079	11	2	468934	0.085045	0.46611	0.753807	1
ENSG00000163362	1	200860469	200884863	113	24	458291	-0.013971	0.50557	0.816907	1		ENSG00000181780	11	55838587	55839525	16	2	477754	0.084851	0.46619	0.753906	1
ENSG00000170683	11	7960081	7961141	14	3	477527	-0.013971	0.50557	0.816907	1		ENSG00000148482	10	18240768	18332221	21	4	494695	0.084827	0.4662	0.753906	1
ENSG00000128654	2	177134147	177202753	4	2	326133	-0.014072	0.50561	0.816907	1		ENSG00000230147	9	93931867	93932327	9	3	458719	0.084741	0.46623	0.753918	1
ENSG00000229626	7	107449179	107450013	14	4	481100	-0.014122	0.50563	0.816907	1		ENSG00000071205	4	148653214	148993931	112	21	480865	0.084726	0.46624	0.753918	1
ENSG00000264934	2	109757946	109758044	9	3	442969	-0.014135	0.50564	0.816907	1		ENSG00000270927	1	30377712	30378204	52	9	477823	0.084694	0.46625	0.753918	1
ENSG00000259278	15	39311434	39317119	7	2	474882	-0.014139	0.50564	0.816907	1		ENSG00000227056	1	119761937	119762719	14	6	494645	0.084566	0.4663	0.75393	1
ENSG00000220347	6	156983184	156983571	48	16	439204	-0.014192	0.50566	0.816907	1		ENSG00000162757	1	209952553	209957904	11	4	468758	0.084563	0.4663	0.75393	1
ENSG00000225169	1	100678849	100679226	5	2	420880	-0.014274	0.50569	0.816907	1		ENSG00000260923	16	90239625	90289086	1	1	186689	0.084574	0.4663	0.75393	1
ENSG00000135638	2	73143389	73162020	202	18	446685	-0.014335	0.50572	0.816907	1		ENSG00000271524	19	20332678	20333272	9	2	461575	0.084489	0.46633	0.753955	1
ENSG00000270957	7	57544872	57545601	14	3	480861	-0.014437	0.50576	0.816907	1		ENSG00000260674	15	80035653	80035810	24	6	482170	0.0844	0.46637	0.753997	1
ENSG00000272657	21	35445892	35732332	3	2	275526	-0.014429	0.50576	0.816907	1		ENSG00000226557	10	60896385	60897942	2	1	496621	0.084317	0.4664	0.754023	1
ENSG00000233775	1	32814795	32816264	2	1	479566	-0.014472	0.50577	0.816907	1		ENSG00000138459	3	112280857	112304424	73	20	487098	0.084212	0.46644	0.754049	1
ENSG00000239091	10	103131609	103131709	26	5	469134	-0.014455	0.50577	0.816907	1		ENSG00000269009	19	49758729	49759359	18	3	485117	0.084193	0.46645	0.754049	1
ENSG00000202070	11	69921469	69921575	17	6	481615	-0.014569	0.50581	0.816907	1		ENSG00000251322	22	51113070	51171638	43	15	491144	0.084143	0.46647	0.754049	1
ENSG00000238924	10	1088233	1088295	4	2	482009	-0.014622	0.50583	0.816907	1		ENSG00000237763	1	104198377	104207176	65	5	449206	0.084125	0.46648	0.754049	1
ENSG00000242860	1	62538120	62538411	8	2	436906	-0.014646	0.50584	0.816907	1		ENSG00000207972	19	10829080	10829179	7	3	496441	0.084058	0.46651	0.754049	1
ENSG00000160957	8	145736671	145743229	10	3	399737	-0.014648	0.50584	0.816907	1		ENSG00000064300	17	47572655	47592379	23	10	479819	0.084025	0.46652	0.754049	1
ENSG00000261478	15	90052192	90053647	7	2	392368	-0.014631	0.50584	0.816907	1		ENSG00000167528	12	48730963	48745021	31	6	486679	0.084006	0.46653	0.754049	1
ENSG00000207029	10	104351281	104351387	7	2	482289	-0.014658	0.50585	0.816907	1		ENSG00000105664	19	18893583	18902123	7	2	449550	0.083998	0.46653	0.754049	1
ENSG00000196183	14	105302334	105303189	55	8	454304	-0.014691	0.50586	0.816907	1		ENSG00000278385	12	48298905	48300648	4	2	497033	0.083836	0.46659	0.754089	1
ENSG00000207838	19	54244567	54244661	15	3	479886	-0.014717	0.50587	0.816907	1		ENSG00000207241	1	76253574	76253657	9	3	496386	0.083816	0.4666	0.754089	1
ENSG00000171956	15	60296421	60299640	10	5	447520	-0.01473	0.50588	0.816907	1		ENSG00000234790	1	113290717	113291097	23	7	495939	0.083758	0.46662	0.754089	1
ENSG00000163254	2	208992861	208994554	13	4	425590	-0.014818	0.50591	0.816907	1		ENSG00000235098	1	1353800	1357149	18	3	493894	0.083754	0.46663	0.754089	1
ENSG00000080839	20	35624752	35724398	96	12	465345	-0.014833	0.50592	0.816907	1		ENSG00000157693	9	117373486	117408702	56	15	493644	0.083734	0.46663	0.754089	1
ENSG00000218809	6	41237613	41237977	10	5	445004	-0.014881	0.50594	0.816907	1		ENSG00000231726	11	73291298	73291562	63	12	463698	0.083706	0.46664	0.754089	1
ENSG00000228314	21	15215454	15220685	274	53	461118	-0.014903	0.50595	0.816907	1		ENSG00000100307	22	39526777	39548655	59	16	389236	0.08359	0.46669	0.754115	1
ENSG00000128191	22	20067755	20099398	144	31	453333	-0.014944	0.50596	0.816907	1		ENSG00000260832	16	82986835	83023903	36	8	486487	0.083575	0.4667	0.754115	1
ENSG00000251739	4	184627084	184627184	11	2	481078	-0.014955	0.50597	0.816907	1		ENSG00000252990	6	39588121	39588240	6	2	492460	0.083472	0.46674	0.754115	1
ENSG00000253553	8	89339065	89749363	40	13	465890	-0.015017	0.50599	0.816907	1		ENSG00000249685	4	39135533	39137228	96	7	495717	0.083454	0.46675	0.754115	1
ENSG00000253496	8	16534414	16772553	236	59	449409	-0.015052	0.506	0.816907	1		ENSG00000130762	1	3370990	3397677	265	55	443923	0.083405	0.46676	0.754115	1
ENSG00000275350	1	38849510	38850094	60	17	472290	-0.015172	0.50605	0.816907	1		ENSG00000238939	6	151668162	151668247	2	1	497089	0.083385	0.46677	0.754115	1
ENSG00000238653	1	64850081	64850142	27	8	468635	-0.015175	0.50605	0.816907	1		ENSG00000126883	9	134000948	134110057	186	40	455540	0.083404	0.46677	0.754115	1
ENSG00000005075	7	102113565	102119354	38	11	450130	-0.015155	0.50605	0.816907	1		ENSG00000165832	10	116697952	116737435	43	12	464284	0.083395	0.46677	0.754115	1
ENSG00000180730	13	26618735	26625169	207	29	466939	-0.015158	0.50605	0.816907	1		ENSG00000248877	4	131415828	131416440	29	10	491208	0.083094	0.46689	0.754261	1
ENSG00000111605	12	69633317	69668138	9	4	481103	-0.015219	0.50607	0.816907	1		ENSG00000143194	1	166944819	166991451	21	4	496139	0.083045	0.46691	0.754261	1
ENSG00000249934	4	89429742	89431554	70	10	447511	-0.015299	0.5061	0.816907	1		ENSG00000167842	17	5389694	5394134	86	24	468475	0.082993	0.46693	0.754261	1
ENSG00000064995	6	34845555	34855866	15	6	427017	-0.015305	0.50611	0.816907	1		ENSG00000122674	7	5938365	5966181	677	97	440895	0.082945	0.46695	0.754261	1
ENSG00000104499	8	143916217	143928262	82	7	431608	-0.01533	0.50612	0.816907	1		ENSG00000199866	2	173422879	173422980	9	4	474614	0.082914	0.46696	0.754261	1
ENSG00000267405	17	42872115	42875151	8	3	443863	-0.01534	0.50612	0.816907	1		ENSG00000250583	5	33519721	33522335	9	4	440263	0.082908	0.46696	0.754261	1
ENSG00000260186	16	58455230	58496374	59	20	431509	-0.015394	0.50614	0.816913	1		ENSG00000240247	8	6854288	6856717	480	77	480709	0.082914	0.46696	0.754261	1
ENSG00000105427	19	42891171	42894439	2	1	307259	-0.015453	0.50616	0.816913	1		ENSG00000227743	7	121283388	121290414	18	3	451229	0.082866	0.46698	0.75427	1
ENSG00000265693	17	18607953	18608082	6	3	452659	-0.015457	0.50617	0.816913	1		ENSG00000264833	2	119927398	119927691	19	6	479394	0.082805	0.467	0.75428	1
ENSG00000250062	4	87039065	87141079	79	9	474048	-0.015659	0.50625	0.817017	1		ENSG00000239697	17	7452208	7461207	21	7	495615	0.082707	0.46704	0.754285	1
ENSG00000205767	14	64034676	64035026	13	4	292033	-0.015743	0.50628	0.817038	1		ENSG00000227279	18	25534483	25543651	6	2	491582	0.082716	0.46704	0.754285	1
ENSG00000185442	15	93160673	93199188	37	6	468706	-0.015802	0.5063	0.817038	1		ENSG00000250302	4	53656161	53681631	132	23	441666	0.082675	0.46705	0.754285	1
ENSG00000277806	19	44480967	44481600	7	3	306738	-0.015806	0.50631	0.817038	1		ENSG00000206839	4	56160657	56160765	198	52	486661	0.082661	0.46706	0.754285	1
ENSG00000226481	2	92128694	92130066	2	1	326034	-0.015897	0.50634	0.817038	1		ENSG00000117385	1	43212006	43232755	25	10	470482	0.082563	0.4671	0.754326	1
ENSG00000275401	20	37047130	37047849	4	2	478547	-0.015898	0.50634	0.817038	1		ENSG00000116138	1	15853308	15902587	255	38	479002	0.082499	0.46713	0.754338	1
ENSG00000261205	15	75544084	75545275	3	2	479993	-0.01594	0.50636	0.817046	1		ENSG00000181061	3	42825790	42846023	94	16	486831	0.082426	0.46715	0.754338	1
ENSG00000259121	14	39560105	39560305	7	4	481123	-0.016017	0.50639	0.817069	1		ENSG00000267033	19	16297087	16300269	8	3	496653	0.082426	0.46715	0.754338	1
ENSG00000261527	16	69477143	69478193	32	11	475826	-0.016227	0.50647	0.817173	1		ENSG00000234993	10	45727474	45742809	57	13	483433	0.082347	0.46719	0.754366	1
ENSG00000259192	15	38750961	38751741	17	6	470441	-0.016297	0.5065	0.817179	1		ENSG00000253963	22	23215391	23215619	1	1	186689	0.08231	0.4672	0.754366	1
ENSG00000132286	11	6502677	6505909	8	2	481200	-0.01631	0.50651	0.817179	1		ENSG00000167315	18	47308537	47340330	205	34	308395	0.082295	0.46721	0.754366	1
ENSG00000264419	1	117102646	117102733	68	10	471737	-0.016338	0.50652	0.817179	1		ENSG00000273145	22	46409486	46411378	158	25	467889	0.082191	0.46725	0.754408	1
ENSG00000279683	15	57087580	57087720	7	3	429668	-0.016445	0.50656	0.817219	1		ENSG00000168334	3	39224701	39234087	84	14	496720	0.082052	0.4673	0.754419	1
ENSG00000163818	3	45864808	45957216	15	6	481651	-0.016534	0.5066	0.817259	1		ENSG00000165699	9	135766735	135820020	48	12	482316	0.082047	0.4673	0.754419	1
ENSG00000267077	16	4845266	4846533	15	3	479070	-0.016636	0.50664	0.817263	1		ENSG00000222339	11	68273040	68273119	1	1	496907	0.082059	0.4673	0.754419	1
ENSG00000260832	16	82986835	83023903	36	8	475754	-0.016639	0.50664	0.817263	1		ENSG00000249846	3	129831393	129839422	218	49	475071	0.081956	0.46734	0.754461	1
ENSG00000271043	5	79945819	79945905	6	2	482576	-0.01666	0.50665	0.817263	1		ENSG00000143257	1	161199456	161208092	27	6	485082	0.081839	0.46739	0.754519	1
ENSG00000146955	7	140103843	140126050	118	29	452589	-0.016725	0.50667	0.817263	1		ENSG00000069869	15	56119120	56285944	42	12	495596	0.081704	0.46744	0.754575	1
ENSG00000256196	11	60685941	60692869	4	2	482549	-0.016756	0.50668	0.817263	1		ENSG00000176890	18	657604	673578	19	6	395899	0.081667	0.46746	0.754575	1
ENSG00000227721	21	40266841	40267176	6	2	479092	-0.016837	0.50672	0.817299	1		ENSG00000242085	14	105840955	105841308	2	1	186689	0.081611	0.46748	0.754575	1
ENSG00000161057	7	102985361	103009842	12	5	441922	-0.016972	0.50677	0.817299	1		ENSG00000093100	22	18270418	18294263	63	20	469912	0.08159	0.46749	0.754575	1
ENSG00000213303	19	11634251	11634646	3	1	482297	-0.016968	0.50677	0.817299	1		ENSG00000244662	12	24795621	24796100	4	2	494779	0.081544	0.4675	0.754575	1
ENSG00000253721	8	70899650	70899932	13	4	481313	-0.017007	0.50678	0.817299	1		ENSG00000253026	6	53018593	53018696	10	2	496959	0.081524	0.46751	0.754575	1
ENSG00000231802	2	220548752	220549517	5	2	444873	-0.017044	0.5068	0.817299	1		ENSG00000276527	13	45258623	45289529	5	1	492344	0.081328	0.46759	0.754677	1
ENSG00000129003	15	62144588	62352672	156	41	459847	-0.01706	0.50681	0.817299	1		ENSG00000254205	8	81035087	81039905	6	2	495959	0.081273	0.46761	0.754677	1
ENSG00000219665	19	12098432	12157090	211	26	461861	-0.017081	0.50681	0.817299	1		ENSG00000271298	20	11819003	11819222	3	2	433238	0.0812	0.46764	0.754677	1
ENSG00000142733	1	27681677	27693383	58	16	458773	-0.017125	0.50683	0.817306	1		ENSG00000172789	12	54426637	54429142	8	2	476936	0.081176	0.46765	0.754677	1
ENSG00000204655	6	29624758	29640149	28	4	383601	-0.017169	0.50685	0.817313	1		ENSG00000146221	6	44246480	44265425	30	6	496552	0.081007	0.46772	0.754677	1
ENSG00000227295	1	158145640	158147545	13	2	476848	-0.017333	0.50691	0.817376	1		ENSG00000187486	11	17407406	17410878	119	25	482556	0.080923	0.46775	0.754677	1
ENSG00000174429	8	107771711	107782473	291	36	476096	-0.017357	0.50692	0.817376	1		ENSG00000255396	11	84708270	84708812	11	3	496547	0.080827	0.46779	0.754677	1
ENSG00000227364	2	2733680	2734729	187	40	452762	-0.017397	0.50694	0.817384	1		ENSG00000261511	7	99417641	99417709	1	1	496827	0.080801	0.4678	0.754677	1
ENSG00000252067	8	23457539	23457651	20	5	466859	-0.017537	0.507	0.817387	1		ENSG00000207412	14	32155898	32156004	95	13	472337	0.080801	0.4678	0.754677	1
ENSG00000249186	5	177284946	177298195	111	30	434349	-0.017585	0.50702	0.817387	1		ENSG00000283355	4	184935188	184937535	12	2	495502	0.080705	0.46784	0.754677	1
ENSG00000224163	7	128552786	128554117	13	2	444713	-0.017599	0.50702	0.817387	1		ENSG00000252776	11	122319918	122320039	8	2	496268	0.08071	0.46784	0.754677	1
ENSG00000254418	11	14284392	14295237	9	4	481932	-0.017602	0.50702	0.817387	1		ENSG00000164117	4	175157809	175205415	13	5	472464	0.080685	0.46785	0.754677	1
ENSG00000238799	17	59039151	59039254	15	4	446804	-0.017637	0.50704	0.817387	1		ENSG00000265820	16	1784986	1785067	9	3	495244	0.080686	0.46785	0.754677	1
ENSG00000160256	21	46359925	46396904	274	55	454571	-0.017639	0.50704	0.817387	1		ENSG00000237721	21	40378574	40383255	15	7	471588	0.080654	0.46786	0.754677	1
ENSG00000236501	2	177855236	178029244	104	26	461050	-0.017667	0.50705	0.817387	1		ENSG00000234297	9	15055055	15056050	8	3	490776	0.080514	0.46791	0.754677	1
ENSG00000199562	1	10359024	10359130	7	3	482529	-0.017733	0.50707	0.817394	1		ENSG00000071203	11	60260251	60274903	25	4	469534	0.080534	0.46791	0.754677	1
ENSG00000126456	19	50162827	50169132	8	2	482009	-0.017831	0.50711	0.817434	1		ENSG00000265724	7	73125647	73125727	8	3	494078	0.080491	0.46792	0.754677	1
ENSG00000244099	4	67296810	67297239	122	18	452028	-0.017996	0.50718	0.817486	1		ENSG00000214641	6	51401953	51402341	26	10	471974	0.08047	0.46793	0.754677	1
ENSG00000241506	3	68684856	68686175	4	1	481324	-0.018037	0.5072	0.817486	1		ENSG00000257880	12	62533780	62539424	11	4	495231	0.080486	0.46793	0.754677	1
ENSG00000118557	16	72146056	72206154	77	16	464368	-0.018096	0.50722	0.817486	1		ENSG00000258173	12	88147191	88147224	9	3	497083	0.080469	0.46793	0.754677	1
ENSG00000160013	19	47123725	47128375	22	7	471007	-0.018095	0.50722	0.817486	1		ENSG00000219088	6	106114201	106115873	12	5	469941	0.080441	0.46794	0.754677	1
ENSG00000237076	1	84255963	84267148	6	3	480923	-0.018122	0.50723	0.817486	1		ENSG00000214626	10	76414714	76415889	5	2	491420	0.080421	0.46795	0.754677	1
ENSG00000252172	3	149635129	149635236	7	4	457154	-0.018158	0.50724	0.817486	1		ENSG00000197361	15	63889552	63894627	46	8	492145	0.080401	0.46796	0.754677	1
ENSG00000120798	12	95414005	95467479	55	17	463578	-0.018173	0.50725	0.817486	1		ENSG00000135766	1	231499497	231560790	43	12	486360	0.080312	0.46799	0.754677	1
ENSG00000221432	2	222384284	222384377	26	7	462094	-0.018336	0.50731	0.817557	1		ENSG00000255909	12	19566087	19566395	9	2	497114	0.080334	0.46799	0.754677	1
ENSG00000236114	10	44018704	44020665	25	4	481622	-0.018464	0.50737	0.817559	1		ENSG00000236819	17	20978869	20993928	10	3	460035	0.080325	0.46799	0.754677	1
ENSG00000180855	19	12540521	12551926	132	25	449589	-0.018501	0.50738	0.817559	1		ENSG00000228210	20	4571639	4571946	260	33	479311	0.080319	0.46799	0.754677	1
ENSG00000175203	12	57923885	57941114	7	2	480843	-0.018549	0.5074	0.817559	1		ENSG00000259023	14	101872324	101874259	25	9	487133	0.080289	0.468	0.754677	1
ENSG00000184394	14	20611895	20612821	20	4	466152	-0.018551	0.5074	0.817559	1		ENSG00000214212	19	10947251	10980466	41	14	475887	0.080298	0.468	0.754677	1
ENSG00000230219	4	183958818	183961272	10	2	482231	-0.018585	0.50741	0.817559	1		ENSG00000240005	4	26861428	26862221	10	5	464917	0.080284	0.46801	0.754677	1
ENSG00000252376	15	50755578	50755695	12	2	482173	-0.018577	0.50741	0.817559	1		ENSG00000092148	14	31569324	31677010	57	17	420081	0.080184	0.46805	0.754677	1
ENSG00000153406	16	4511681	4526307	26	3	482213	-0.018605	0.50742	0.817559	1		ENSG00000204514	19	58361683	58400442	65	14	484854	0.080131	0.46807	0.754677	1
ENSG00000181666	19	37803739	37860267	33	8	470812	-0.018642	0.50744	0.817559	1		ENSG00000202189	9	20786926	20787054	15	5	496345	0.080068	0.46809	0.754677	1
ENSG00000251783	10	43100606	43100711	3	2	482004	-0.018685	0.50745	0.817559	1		ENSG00000243568	15	72426982	72427777	46	14	477586	0.08008	0.46809	0.754677	1
ENSG00000236278	1	198648268	198649162	5	2	480337	-0.018808	0.5075	0.817606	1		ENSG00000125788	20	123010	126392	375	36	475015	0.080074	0.46809	0.754677	1
ENSG00000200785	14	21865451	21865560	5	2	442946	-0.018818	0.50751	0.817606	1		ENSG00000241853	4	89084731	89085119	7	3	451393	0.080037	0.4681	0.754677	1
ENSG00000228806	7	154898110	154898361	13	4	480166	-0.018906	0.50754	0.817611	1		ENSG00000249266	5	41967241	41968468	1	1	497034	0.080047	0.4681	0.754677	1
ENSG00000168122	21	14467626	14486111	39	6	374743	-0.018919	0.50755	0.817611	1		ENSG00000151729	4	186064395	186071536	170	40	461920	0.079887	0.46816	0.754746	1
ENSG00000267467	19	45445495	45448753	13	3	306899	-0.018939	0.50756	0.817611	1		ENSG00000206772	11	112223279	112223385	4	2	446237	0.079802	0.4682	0.754746	1
ENSG00000207488	7	89881237	89881334	12	4	423042	-0.019012	0.50758	0.817611	1		ENSG00000100599	14	92980118	93155339	381	57	471317	0.079797	0.4682	0.754746	1
ENSG00000279156	21	20289531	20289747	7	3	477717	-0.019018	0.50759	0.817611	1		ENSG00000279416	18	76845134	76846435	45	6	309633	0.079793	0.4682	0.754746	1
ENSG00000239797	3	145542044	145542526	19	4	482025	-0.019074	0.50761	0.817618	1		ENSG00000171863	2	3622795	3628509	11	4	467292	0.079683	0.46824	0.75476	1
ENSG00000115275	2	74688184	74692537	6	2	314577	-0.019119	0.50763	0.817625	1		ENSG00000244107	8	55333028	55333338	8	3	496244	0.079633	0.46826	0.75476	1
ENSG00000065518	3	120315156	120321347	16	4	416651	-0.019302	0.5077	0.817688	1		ENSG00000115816	2	37428755	37458856	16	6	484679	0.079588	0.46828	0.75476	1
ENSG00000257444	12	107665171	107665623	7	4	436276	-0.019291	0.5077	0.817688	1		ENSG00000234267	13	97599891	97601181	92	17	470346	0.079603	0.46828	0.75476	1
ENSG00000180613	4	54966198	54968672	8	1	482370	-0.019396	0.50774	0.817703	1		ENSG00000264693	18	75334508	75336471	76	22	461051	0.079604	0.46828	0.75476	1
ENSG00000207726	9	116971714	116971809	12	3	440554	-0.01941	0.50774	0.817703	1		ENSG00000164385	6	2622147	2634837	76	24	489646	0.079534	0.4683	0.75477	1
ENSG00000026025	10	17271277	17279592	33	11	448112	-0.019491	0.50778	0.817733	1		ENSG00000156467	8	97238148	97247862	19	3	496349	0.07939	0.46836	0.754823	1
ENSG00000228355	21	46798116	46799550	59	17	466523	-0.019537	0.50779	0.817733	1		ENSG00000164089	4	109663196	109684209	11	3	468779	0.079336	0.46838	0.754823	1
ENSG00000229986	21	40218171	40220568	31	7	480080	-0.019584	0.50781	0.817733	1		ENSG00000280438	5	8717796	8717995	109	20	460932	0.079348	0.46838	0.754823	1
ENSG00000224349	6	71122531	71123653	7	2	480617	-0.019601	0.50782	0.817733	1		ENSG00000274023	6	158703873	158849411	77	14	487917	0.079328	0.46839	0.754823	1
ENSG00000220635	6	54635381	54635932	14	2	481659	-0.019761	0.50788	0.817794	1		ENSG00000252376	15	50755578	50755695	12	2	496739	0.079271	0.46841	0.754832	1
ENSG00000235698	20	12360704	12361903	41	7	470129	-0.019834	0.50791	0.817794	1		ENSG00000064999	6	34857042	35059190	290	33	481039	0.079151	0.46846	0.754881	1
ENSG00000276545	5	140819420	140822016	11	3	482570	-0.019853	0.50792	0.817794	1		ENSG00000217030	6	4979306	4979728	39	7	470091	0.079073	0.46849	0.754881	1
ENSG00000262636	16	11474716	11474975	31	6	467708	-0.019855	0.50792	0.817794	1		ENSG00000129245	17	7494548	7518185	1	1	497213	0.079041	0.4685	0.754881	1
ENSG00000111664	12	6949375	6956557	2	1	479740	-0.01999	0.50797	0.817823	1		ENSG00000068078	4	1795034	1810599	70	22	458236	0.079011	0.46851	0.754881	1
ENSG00000164190	5	36876861	37066515	26	8	480368	-0.020044	0.508	0.817823	1		ENSG00000099251	10	38645308	38667433	105	16	485706	0.079001	0.46852	0.754881	1
ENSG00000135253	7	128516919	128550773	17	5	420875	-0.02005	0.508	0.817823	1		ENSG00000264977	10	46900386	46900669	78	5	458646	0.078955	0.46853	0.754881	1
ENSG00000278008	22	18703328	18706854	58	11	464304	-0.020044	0.508	0.817823	1		ENSG00000206907	9	114602108	114602214	8	3	496748	0.078933	0.46854	0.754881	1
ENSG00000224819	2	221655798	221662613	88	8	464217	-0.020133	0.50803	0.817846	1		ENSG00000108465	17	46047900	46059138	62	13	482499	0.078725	0.46863	0.754999	1
ENSG00000231916	7	38350984	38351409	19	3	481732	-0.020184	0.50805	0.817846	1		ENSG00000271780	14	102414684	102415762	97	27	459392	0.078664	0.46865	0.754999	1
ENSG00000270587	17	61688132	61688544	2	1	390293	-0.020205	0.50806	0.817846	1		ENSG00000271606	4	156306504	156306644	18	3	459310	0.07865	0.46866	0.754999	1
ENSG00000140553	15	91473410	91497323	84	15	443456	-0.020253	0.50808	0.817853	1		ENSG00000128276	22	32750872	32757148	65	7	486485	0.078619	0.46867	0.754999	1
ENSG00000182568	3	18386879	18486365	253	23	459612	-0.020387	0.50813	0.817909	1		ENSG00000272979	2	191318818	191319247	6	3	443913	0.078513	0.46871	0.755033	1
ENSG00000201558	1	145382757	145382920	4	2	328895	-0.020495	0.50818	0.817953	1		ENSG00000185730	8	144373559	144380231	398	53	471229	0.0785	0.46872	0.755033	1
ENSG00000214254	15	27453236	27453782	10	4	402868	-0.02054	0.50819	0.817953	1		ENSG00000116809	1	16268364	16302627	24	6	488287	0.078398	0.46876	0.755052	1
ENSG00000230106	8	7028072	7028263	110	12	472589	-0.020611	0.50822	0.817953	1		ENSG00000244088	5	120911543	120912015	16	6	492453	0.078383	0.46876	0.755052	1
ENSG00000253714	14	107055682	107055936	34	4	456690	-0.020605	0.50822	0.817953	1		ENSG00000222979	10	123170430	123170714	72	11	461161	0.07834	0.46878	0.755061	1
ENSG00000234287	3	40803036	40803290	5	2	482030	-0.020657	0.50824	0.817953	1		ENSG00000201118	9	19089591	19089686	17	5	474244	0.078295	0.4688	0.755071	1
ENSG00000176401	19	40021630	40023494	8	3	482104	-0.020677	0.50825	0.817953	1		ENSG00000252706	7	33155178	33155242	22	6	487967	0.078235	0.46882	0.75508	1
ENSG00000235122	6	49785143	49788155	55	10	473195	-0.020784	0.50829	0.817975	1		ENSG00000260146	16	66484901	66485254	10	3	495190	0.078157	0.46885	0.755105	1
ENSG00000148429	10	11495945	11653753	281	40	465811	-0.020816	0.5083	0.817975	1		ENSG00000258920	14	89883698	89886137	11	4	465242	0.078005	0.46891	0.755179	1
ENSG00000236287	11	10874251	10879620	10	5	462054	-0.020837	0.50831	0.817975	1		ENSG00000148341	9	131769315	131790579	122	19	490347	0.077897	0.46895	0.75522	1
ENSG00000252957	15	100614286	100614395	59	14	470409	-0.020961	0.50836	0.818004	1		ENSG00000248029	5	54359007	54362058	2	1	495654	0.077757	0.46901	0.755267	1
ENSG00000246308	11	10830844	10844478	12	4	479112	-0.021015	0.50838	0.818004	1		ENSG00000281887	7	150413756	150440734	22	5	486200	0.077762	0.46901	0.755267	1
ENSG00000254544	11	19296087	19296816	5	2	478624	-0.021027	0.50839	0.818004	1		ENSG00000232862	1	36545667	36549627	7	3	467906	0.077683	0.46904	0.755267	1
ENSG00000177150	18	13663346	13726591	423	41	415240	-0.02104	0.50839	0.818004	1		ENSG00000228999	2	22165050	22188552	13	5	457192	0.077695	0.46904	0.755267	1
ENSG00000227773	1	155365801	155366769	2	1	482002	-0.021177	0.50845	0.818041	1		ENSG00000225398	2	114299514	114320875	232	44	488161	0.077656	0.46905	0.755267	1
ENSG00000141030	17	17150134	17184607	47	9	437066	-0.021173	0.50845	0.818041	1		ENSG00000137161	6	42896930	42907025	185	28	482763	0.077586	0.46908	0.755285	1
ENSG00000218732	6	73026302	73027139	8	3	480384	-0.021263	0.50848	0.818041	1		ENSG00000256674	11	114453975	114455414	5	3	468806	0.077566	0.46909	0.755285	1
ENSG00000240480	17	7657638	7658294	80	23	442180	-0.021257	0.50848	0.818041	1		ENSG00000035141	2	70523107	70529222	275	24	476434	0.077432	0.46914	0.75532	1
ENSG00000090534	3	184089723	184095932	341	52	455203	-0.021273	0.50849	0.818041	1		ENSG00000048392	8	103216730	103251346	169	41	474815	0.077426	0.46914	0.75532	1
ENSG00000251563	8	88610690	88613862	28	5	464625	-0.021328	0.50851	0.818048	1		ENSG00000223188	9	132883085	132883191	14	4	496999	0.077326	0.46918	0.755341	1
ENSG00000241722	4	112473010	112473329	10	4	463578	-0.021372	0.50853	0.818055	1		ENSG00000174529	1	205052257	205053588	14	4	496994	0.077255	0.46921	0.755341	1
ENSG00000179921	2	219124219	219128582	12	3	455592	-0.021464	0.50856	0.818079	1		ENSG00000278928	16	55738031	55740334	12	4	496368	0.077246	0.46921	0.755341	1
ENSG00000265962	18	8695854	8707619	96	24	470105	-0.021615	0.50862	0.81815	1		ENSG00000223638	19	56270380	56274541	348	80	449166	0.07726	0.46921	0.755341	1
ENSG00000117228	1	89518002	89531043	35	13	458830	-0.021677	0.50865	0.818174	1		ENSG00000249364	5	66675206	67101066	37	9	487162	0.077164	0.46925	0.755375	1
ENSG00000211626	2	90108504	90109080	3	1	294938	-0.021781	0.50869	0.818213	1		ENSG00000275700	17	35306175	35414171	20	6	486593	0.077124	0.46926	0.755375	1
ENSG00000064886	1	111743393	111786062	78	18	461494	-0.021877	0.50873	0.818235	1		ENSG00000223080	11	8964927	8965014	17	3	484757	0.076871	0.46936	0.755513	1
ENSG00000264801	9	21929456	21931072	13	3	465882	-0.021934	0.50875	0.818235	1		ENSG00000235036	20	10593509	10594877	9	3	496947	0.076763	0.46941	0.755571	1
ENSG00000223722	12	31907654	31908055	55	10	454385	-0.021945	0.50875	0.818235	1		ENSG00000269896	1	2281853	2284259	27	7	496250	0.076715	0.46943	0.755576	1
ENSG00000128708	2	172778975	172848596	8	4	482451	-0.022194	0.50885	0.818371	1		ENSG00000230605	7	116904447	116904584	11	2	495894	0.076647	0.46945	0.755576	1
ENSG00000274347	15	20160553	20160855	9	3	351976	-0.022229	0.50887	0.818379	1		ENSG00000250742	12	54519882	54536277	10	3	494579	0.07663	0.46946	0.755576	1
ENSG00000200048	2	79109754	79109860	15	4	478271	-0.02233	0.50891	0.818418	1		ENSG00000253501	2	89945567	89946056	9	1	483668	0.076597	0.46947	0.755576	1
ENSG00000256852	12	24736495	24737483	7	3	387486	-0.022402	0.50894	0.81843	1		ENSG00000224635	20	37034658	37045444	86	19	492314	0.07649	0.46951	0.755617	1
ENSG00000234356	7	10516208	10516505	14	3	431339	-0.022431	0.50895	0.81843	1		ENSG00000168621	5	37812779	37839788	25	9	470882	0.076434	0.46954	0.755636	1
ENSG00000238184	11	2349979	2399222	10	3	419849	-0.022528	0.50899	0.81843	1		ENSG00000251939	18	43701581	43701687	6	2	496956	0.076394	0.46955	0.755636	1
ENSG00000255291	11	20595732	20596588	17	5	480183	-0.022538	0.50899	0.81843	1		ENSG00000260939	16	53044307	53045198	7	3	495050	0.076295	0.46959	0.755659	1
ENSG00000099250	10	33466420	33625190	500	57	472147	-0.022554	0.509	0.81843	1		ENSG00000264790	18	24923216	24926074	6	2	496056	0.076244	0.46961	0.755659	1
ENSG00000240051	14	96922913	96923378	5	2	420163	-0.022583	0.50901	0.81843	1		ENSG00000211968	14	107078371	107078869	11	2	494302	0.076236	0.46962	0.755659	1
ENSG00000166603	18	58038343	58040008	54	8	466265	-0.022671	0.50904	0.818453	1		ENSG00000146733	7	56078760	56119297	27	8	496365	0.076171	0.46964	0.755659	1
ENSG00000212259	5	94857073	94857179	4	2	405567	-0.022766	0.50908	0.818493	1		ENSG00000253777	8	75716522	75717046	4	2	496616	0.076153	0.46965	0.755659	1
ENSG00000202395	13	37740489	37740795	11	3	453239	-0.022805	0.5091	0.8185	1		ENSG00000176547	11	48346472	48350023	4	2	419261	0.076142	0.46965	0.755659	1
ENSG00000259086	14	32741063	32741507	50	8	462059	-0.022935	0.50915	0.818555	1		ENSG00000235855	11	67489954	67490926	63	13	460830	0.07601	0.46971	0.755733	1
ENSG00000076555	12	109554400	109706031	493	74	456273	-0.023026	0.50919	0.818591	1		ENSG00000199480	14	107092677	107092791	27	2	496078	0.075748	0.46981	0.755864	1
ENSG00000266983	19	5978414	6020374	3	2	479234	-0.023146	0.50923	0.818591	1		ENSG00000162399	1	55464606	55476556	25	5	372014	0.075719	0.46982	0.755864	1
ENSG00000175906	17	41476327	41478505	113	17	445893	-0.02318	0.50925	0.818591	1		ENSG00000264712	14	50766573	50766664	5	2	496065	0.075662	0.46984	0.755873	1
ENSG00000249706	4	54766038	54783002	309	44	471454	-0.023226	0.50926	0.818591	1		ENSG00000253655	8	85892308	85892782	5	3	494059	0.075535	0.46989	0.755926	1
ENSG00000160999	7	101928446	101962178	134	6	463878	-0.023208	0.50926	0.818591	1		ENSG00000263676	1	12251770	12251830	15	3	475228	0.075474	0.46992	0.755926	1
ENSG00000248257	19	43343520	43359870	44	11	300104	-0.023227	0.50927	0.818591	1		ENSG00000217811	6	65341098	65341575	11	2	495723	0.075462	0.46992	0.755926	1
ENSG00000164330	5	158122924	158526769	371	79	465373	-0.02327	0.50928	0.818591	1		ENSG00000222209	1	118806995	118807112	8	3	473576	0.075448	0.46993	0.755926	1
ENSG00000187238	1	152586287	152586574	9	3	480991	-0.023358	0.50932	0.818621	1		ENSG00000228688	6	33071571	33075107	2	1	495992	0.07525	0.47001	0.756032	1
ENSG00000229067	1	92065728	92065878	15	4	421262	-0.023396	0.50933	0.818621	1		ENSG00000269578	19	16697716	16698796	8	4	496385	0.075122	0.47006	0.756082	1
ENSG00000231057	1	211849104	211863445	157	31	467883	-0.023492	0.50937	0.818661	1		ENSG00000168992	2	96212279	96213293	3	1	433271	0.075106	0.47007	0.756082	1
ENSG00000257576	12	56904786	56906487	78	19	462670	-0.023589	0.50941	0.818674	1		ENSG00000253223	8	67896370	67898422	1	1	497178	0.075018	0.4701	0.756106	1
ENSG00000021355	6	2832566	2842240	213	43	459279	-0.023647	0.50943	0.818674	1		ENSG00000143434	1	151104445	151119140	75	16	481052	0.074945	0.47013	0.756106	1
ENSG00000200336	11	18269936	18270053	6	2	378074	-0.023734	0.50947	0.818674	1		ENSG00000153820	2	228844666	229046361	85	18	490485	0.074955	0.47013	0.756106	1
ENSG00000251431	19	54808714	54809423	6	3	482448	-0.023751	0.50947	0.818674	1		ENSG00000071537	14	81937893	82000205	56	8	476228	0.074856	0.47016	0.756106	1
ENSG00000224223	7	54624663	54639419	11	3	481633	-0.023899	0.50953	0.818674	1		ENSG00000261066	16	8576551	8582015	27	4	494136	0.074862	0.47016	0.756106	1
ENSG00000227941	1	162511122	162511418	5	3	419875	-0.023926	0.50954	0.818674	1		ENSG00000207616	19	54182257	54182339	13	3	496279	0.074831	0.47017	0.756106	1
ENSG00000235749	1	247803051	247910364	70	9	477381	-0.023941	0.50955	0.818674	1		ENSG00000219627	6	95952058	95952372	87	16	494173	0.07478	0.47019	0.756115	1
ENSG00000207393	2	219453937	219454043	8	2	482609	-0.023954	0.50956	0.818674	1		ENSG00000231749	17	66940672	67038925	16	5	455541	0.074559	0.47028	0.75623	1
ENSG00000211701	7	38407187	38407770	14	5	459152	-0.023961	0.50956	0.818674	1		ENSG00000180061	19	55824169	55836669	14	5	493713	0.074551	0.47029	0.75623	1
ENSG00000258538	14	88641735	88646542	19	6	454668	-0.023966	0.50956	0.818674	1		ENSG00000259293	15	58727089	58790934	29	11	453653	0.074417	0.47034	0.756287	1
ENSG00000063761	14	78266426	78400297	317	39	459257	-0.023981	0.50957	0.818674	1		ENSG00000231112	6	108307015	108307235	10	2	496446	0.074312	0.47038	0.756315	1
ENSG00000211681	22	23256408	23256479	9	3	479649	-0.023987	0.50957	0.818674	1		ENSG00000201476	12	13593818	13593935	7	2	495621	0.0743	0.47039	0.756315	1
ENSG00000260805	1	212731175	212733073	10	4	476582	-0.024089	0.50961	0.818674	1		ENSG00000221909	7	99143931	99149757	3	1	496525	0.074246	0.47041	0.756315	1
ENSG00000238324	7	102497897	102498202	17	3	471838	-0.024094	0.50961	0.818674	1		ENSG00000276471	3	72129715	72133792	9	3	458513	0.074221	0.47042	0.756315	1
ENSG00000279157	13	107594298	107594909	6	2	476989	-0.024082	0.50961	0.818674	1		ENSG00000251132	5	114366970	114367591	66	12	488035	0.074143	0.47045	0.756315	1
ENSG00000198851	11	118175260	118186890	12	4	481804	-0.024281	0.50969	0.818729	1		ENSG00000211623	2	90024732	90025512	2	1	486172	0.074126	0.47046	0.756315	1
ENSG00000243663	12	1866397	1867177	8	3	482363	-0.024341	0.50971	0.818729	1		ENSG00000166105	11	134144139	134189457	643	63	480979	0.074089	0.47047	0.756315	1
ENSG00000200645	18	14759187	14759293	7	2	479862	-0.024462	0.50976	0.818729	1		ENSG00000264477	3	120768487	120768562	7	3	496730	0.074027	0.47049	0.756315	1
ENSG00000270689	11	94876801	94878289	11	5	482044	-0.024482	0.50977	0.818729	1		ENSG00000232359	2	151451616	151476581	6	3	495149	0.074023	0.4705	0.756315	1
ENSG00000279233	12	125622791	125626257	18	6	463527	-0.024493	0.50977	0.818729	1		ENSG00000185274	7	70597155	71178584	574	62	484864	0.074001	0.4705	0.756315	1
ENSG00000244436	12	32050754	32051057	7	2	476233	-0.024515	0.50978	0.818729	1		ENSG00000258467	14	37002711	37003743	11	5	467877	0.073931	0.47053	0.75634	1
ENSG00000258554	12	56360622	56361258	1	1	481853	-0.024567	0.5098	0.818729	1		ENSG00000159339	1	17634690	17690499	139	16	488257	0.073891	0.47055	0.75635	1
ENSG00000261840	16	30709028	30710379	1	1	175163	-0.024567	0.5098	0.818729	1		ENSG00000238325	1	167010672	167010773	21	7	495525	0.073814	0.47058	0.756352	1
ENSG00000199407	10	13769796	13769916	14	3	480704	-0.024583	0.50981	0.818729	1		ENSG00000240729	5	176691767	176692242	6	2	497027	0.073804	0.47058	0.756352	1
ENSG00000259604	15	101402048	101414574	4	2	450295	-0.024595	0.50981	0.818729	1		ENSG00000227000	1	34304124	34305741	40	8	492119	0.073727	0.47061	0.756359	1
ENSG00000267780	18	77552726	77576529	69	25	303600	-0.024618	0.50982	0.818729	1		ENSG00000213058	1	178380751	178381107	4	2	419478	0.073723	0.47062	0.756359	1
ENSG00000242337	3	133380842	133473420	26	7	450708	-0.024634	0.50983	0.818729	1		ENSG00000278936	5	140562976	140580969	23	5	488542	0.073615	0.47066	0.756359	1
ENSG00000258638	14	62981590	62981841	16	6	481955	-0.024802	0.50989	0.818767	1		ENSG00000226049	17	32363700	32366891	44	9	491411	0.073615	0.47066	0.756359	1
ENSG00000199836	14	100411652	100411814	11	4	423762	-0.024786	0.50989	0.818767	1		ENSG00000172799	2	232298634	232299137	32	13	460637	0.073578	0.47067	0.756359	1
ENSG00000212204	2	33510836	33510954	17	5	481604	-0.024912	0.50994	0.818767	1		ENSG00000227599	20	41597383	41600132	6	3	412278	0.073576	0.47067	0.756359	1
ENSG00000222468	8	31455615	31455720	491	61	457248	-0.024989	0.50997	0.818767	1		ENSG00000238428	2	219049702	219049805	1	1	186689	0.07351	0.4707	0.756384	1
ENSG00000228262	2	34902622	34963298	96	18	474593	-0.02503	0.50998	0.818767	1		ENSG00000253831	1	157061836	157069600	54	17	424662	0.073468	0.47072	0.756394	1
ENSG00000251203	8	26290545	26291581	9	5	478082	-0.025033	0.50999	0.818767	1		ENSG00000236616	11	130416694	130417324	52	16	460294	0.073408	0.47074	0.756403	1
ENSG00000242358	4	16257931	16258178	34	12	479344	-0.025263	0.51008	0.818767	1		ENSG00000234983	7	42958340	42959683	9	1	497149	0.073326	0.47077	0.756419	1
ENSG00000225437	6	163463589	163475193	76	12	477913	-0.025267	0.51008	0.818767	1		ENSG00000141873	19	2732202	2740150	63	14	410800	0.073248	0.4708	0.756419	1
ENSG00000103316	16	21269839	21314372	103	23	457584	-0.025277	0.51008	0.818767	1		ENSG00000145331	4	100467866	100485189	41	14	496580	0.07323	0.47081	0.756419	1
ENSG00000260219	16	30366762	30368425	4	2	327489	-0.025279	0.51008	0.818767	1		ENSG00000251076	5	111563980	111593006	8	4	494926	0.073193	0.47083	0.756419	1
ENSG00000167863	17	73034958	73043080	10	4	380473	-0.025273	0.51008	0.818767	1		ENSG00000108179	10	81107234	81115093	45	14	480750	0.073179	0.47083	0.756419	1
ENSG00000271862	5	82345195	82346783	10	2	482231	-0.025323	0.5101	0.818767	1		ENSG00000267765	17	40835205	40851484	3	2	494304	0.073159	0.47084	0.756419	1
ENSG00000226159	10	91675246	91717130	150	25	476306	-0.025348	0.51011	0.818767	1		ENSG00000221986	1	109834987	109849663	12	4	485870	0.073131	0.47085	0.756419	1
ENSG00000199859	4	158122714	158122820	67	5	477239	-0.02542	0.51014	0.818767	1		ENSG00000237090	1	43356765	43358101	5	2	492780	0.07307	0.47088	0.756444	1
ENSG00000271725	15	81595556	81601732	9	3	462456	-0.025417	0.51014	0.818767	1		ENSG00000137135	9	35659341	35665284	38	9	479860	0.072915	0.47094	0.756504	1
ENSG00000242990	12	58068448	58069033	6	1	450879	-0.025481	0.51016	0.818767	1		ENSG00000236544	7	155213901	155249794	173	35	467616	0.072861	0.47096	0.756504	1
ENSG00000196383	14	20470322	20471322	34	8	463079	-0.025473	0.51016	0.818767	1		ENSG00000011304	19	797075	812327	35	9	446464	0.072852	0.47096	0.756504	1
ENSG00000213563	8	145751117	145754516	7	3	432053	-0.025501	0.51017	0.818767	1		ENSG00000236559	20	30274019	30304628	21	4	441984	0.072683	0.47103	0.756594	1
ENSG00000152213	13	50202435	50208008	21	7	426827	-0.025544	0.51019	0.818767	1		ENSG00000248686	4	146520261	146521704	80	16	473016	0.072547	0.47108	0.756644	1
ENSG00000226075	7	62693413	62694623	409	42	434210	-0.025568	0.5102	0.818767	1		ENSG00000106113	7	30691559	30739719	18	8	451186	0.072529	0.47109	0.756644	1
ENSG00000214810	6	34187216	34187843	203	35	439028	-0.025634	0.51023	0.818767	1		ENSG00000278631	2	95527107	95528412	11	2	468283	0.072426	0.47113	0.756669	1
ENSG00000271198	14	100430866	100431715	9	2	376057	-0.025673	0.51024	0.818767	1		ENSG00000242405	12	12308196	12308706	11	3	496842	0.072367	0.47116	0.756669	1
ENSG00000214914	21	37388377	37388844	10	4	446950	-0.025715	0.51026	0.818767	1		ENSG00000232848	1	8117305	8118523	25	5	494138	0.072333	0.47117	0.756669	1
ENSG00000249766	4	33402160	33402301	5	2	482056	-0.025753	0.51027	0.818767	1		ENSG00000159210	17	47006678	47022479	46	5	492651	0.072318	0.47117	0.756669	1
ENSG00000207440	14	31612145	31612254	7	3	437717	-0.025822	0.5103	0.818767	1		ENSG00000224549	9	22767174	22768315	17	5	495548	0.072216	0.47121	0.756669	1
ENSG00000214050	8	28285929	28347835	239	20	466514	-0.025897	0.51033	0.818767	1		ENSG00000099821	19	617224	633604	21	7	485036	0.072223	0.47121	0.756669	1
ENSG00000263399	13	98860778	98860854	17	3	409407	-0.025901	0.51033	0.818767	1		ENSG00000223911	2	148656970	148660525	111	14	485215	0.072198	0.47122	0.756669	1
ENSG00000264061	18	14888708	14890085	4	1	404254	-0.025904	0.51033	0.818767	1		ENSG00000011422	19	44150247	44174699	27	13	478395	0.072202	0.47122	0.756669	1
ENSG00000268941	20	57209828	57210794	43	11	448679	-0.025939	0.51035	0.818767	1		ENSG00000276529	21	46398747	46399189	10	4	464325	0.072074	0.47127	0.756727	1
ENSG00000214954	8	92114873	92231355	3	1	482602	-0.026003	0.51037	0.818767	1		ENSG00000266190	17	26348694	26349291	2	1	493674	0.071996	0.4713	0.756729	1
ENSG00000253372	8	123819985	123828756	19	5	482013	-0.025993	0.51037	0.818767	1		ENSG00000202389	17	26349356	26349490	2	1	493674	0.071996	0.4713	0.756729	1
ENSG00000254299	5	171984395	171986017	17	4	462375	-0.026054	0.51039	0.818767	1		ENSG00000149932	16	29952206	29984373	12	4	495306	0.071941	0.47132	0.756732	1
ENSG00000142675	1	26503894	26516377	48	11	422993	-0.026097	0.51041	0.818767	1		ENSG00000249284	4	176207756	176211918	4	2	417615	0.071929	0.47133	0.756732	1
ENSG00000236357	3	175785830	175786696	6	2	481893	-0.026089	0.51041	0.818767	1		ENSG00000248162	4	165646462	165647858	24	2	496160	0.071707	0.47142	0.756853	1
ENSG00000034152	17	21187984	21218552	74	14	417697	-0.026086	0.51041	0.818767	1		ENSG00000154975	17	49707674	50237377	62	13	473616	0.071614	0.47145	0.756878	1
ENSG00000262408	17	54962000	54962180	3	1	306288	-0.026088	0.51041	0.818767	1		ENSG00000167065	22	31048038	31063877	20	9	463035	0.071528	0.47149	0.756913	1
ENSG00000259054	14	23025205	23025956	16	4	466062	-0.026283	0.51048	0.818855	1		ENSG00000214917	18	29655848	29656235	6	2	491420	0.07149	0.4715	0.756913	1
ENSG00000259461	15	81409976	81410681	193	31	411542	-0.026311	0.5105	0.818862	1		ENSG00000257738	12	45594600	45595334	16	5	483649	0.071399	0.47154	0.756952	1
ENSG00000228174	9	100274988	100280118	11	4	478669	-0.026444	0.51055	0.818897	1		ENSG00000101405	20	3052266	3053163	25	10	360142	0.071329	0.47157	0.756952	1
ENSG00000123066	12	116391677	116715143	1334	121	461382	-0.02653	0.51058	0.818897	1		ENSG00000167914	17	38109516	38134019	65	14	474852	0.071285	0.47159	0.756952	1
ENSG00000270627	9	81204074	81204455	2	1	481438	-0.026545	0.51059	0.818897	1		ENSG00000235927	1	78347033	78355224	7	3	363023	0.071242	0.4716	0.756952	1
ENSG00000109911	11	31531247	31811876	37	8	472271	-0.026625	0.51062	0.818897	1		ENSG00000241527	22	19019077	19022077	10	4	443541	0.071253	0.4716	0.756952	1
ENSG00000186866	21	46683843	46707813	101	26	465825	-0.02662	0.51062	0.818897	1		ENSG00000223559	7	56355923	56359118	21	9	495823	0.071232	0.47161	0.756952	1
ENSG00000243574	7	123914733	123927598	15	3	481315	-0.026656	0.51063	0.818897	1		ENSG00000163793	2	27498289	27504367	6	1	496701	0.071141	0.47164	0.756956	1
ENSG00000176171	10	133779959	133795517	20	3	480714	-0.026641	0.51063	0.818897	1		ENSG00000265625	17	27971814	27972865	3	2	496020	0.07112	0.47165	0.756956	1
ENSG00000243124	6	87145570	87145854	6	3	427991	-0.026836	0.5107	0.818942	1		ENSG00000280399	3	138200907	138204597	24	12	466170	0.071077	0.47167	0.756956	1
ENSG00000228395	9	131291180	131314689	10	4	462559	-0.026813	0.5107	0.818942	1		ENSG00000235108	9	21403080	21403650	10	3	496880	0.071066	0.47167	0.756956	1
ENSG00000270362	6	79943435	79946514	15	5	459300	-0.026848	0.51071	0.818942	1		ENSG00000257943	12	95705088	95836258	167	27	487162	0.070883	0.47175	0.757039	1
ENSG00000167768	12	53068520	53074191	16	5	462901	-0.026881	0.51072	0.818942	1		ENSG00000173575	15	93443419	93571235	273	61	475347	0.070861	0.47175	0.757039	1
ENSG00000205534	16	29538889	29606287	88	25	442655	-0.026984	0.51076	0.818982	1		ENSG00000166342	18	70409549	70535184	556	97	474128	0.07078	0.47179	0.75708	1
ENSG00000145721	5	96427571	96478576	213	31	448664	-0.027021	0.51078	0.818989	1		ENSG00000185607	15	44281259	44282382	4	2	496136	0.07073	0.47181	0.757083	1
ENSG00000237639	7	57710227	57710560	10	2	449873	-0.027126	0.51082	0.819018	1		ENSG00000151360	2	3705785	3750261	11	4	495074	0.070683	0.47182	0.757083	1
ENSG00000256797	12	10034088	10048432	10	3	412012	-0.027172	0.51084	0.819018	1		ENSG00000137693	11	101981192	102104154	13	4	472345	0.070654	0.47184	0.757092	1
ENSG00000215874	1	89859592	89860224	84	15	473727	-0.027235	0.51086	0.819018	1		ENSG00000232926	22	19874812	19875493	10	5	463192	0.070601	0.47186	0.757101	1
ENSG00000224555	11	4010393	4010693	5	2	481526	-0.027222	0.51086	0.819018	1		ENSG00000172349	15	81489220	81606399	536	52	489266	0.070423	0.47193	0.75717	1
ENSG00000221639	4	74129677	74129801	2	1	477365	-0.027387	0.51092	0.819065	1		ENSG00000187764	9	91975702	92113045	116	36	474189	0.070395	0.47194	0.75717	1
ENSG00000261822	15	42859229	42862192	6	2	482489	-0.027379	0.51092	0.819065	1		ENSG00000221944	2	233412678	233415302	15	5	495200	0.070354	0.47196	0.75717	1
ENSG00000258173	12	88147191	88147224	9	3	482515	-0.027538	0.51098	0.819136	1		ENSG00000207403	6	121699943	121700044	92	13	487654	0.070337	0.47196	0.75717	1
ENSG00000253224	5	109220311	109221124	15	5	444584	-0.027725	0.51106	0.819206	1		ENSG00000254491	8	13441398	13442042	20	7	486894	0.07022	0.47201	0.757227	1
ENSG00000233420	7	88339945	88386039	13	3	453646	-0.027721	0.51106	0.819206	1		ENSG00000230519	12	27855271	27855839	6	1	495664	0.070121	0.47205	0.757268	1
ENSG00000250961	5	56690887	56829251	204	32	464839	-0.027745	0.51107	0.819206	1		ENSG00000270920	1	185404971	185405179	8	4	416470	0.070065	0.47207	0.757277	1
ENSG00000219669	6	71785267	71786078	7	2	406888	-0.02784	0.51111	0.819245	1		ENSG00000152977	3	147127171	147134506	56	13	468594	0.070019	0.47209	0.757287	1
ENSG00000150907	13	41129804	41240734	321	51	466667	-0.027934	0.51114	0.819268	1		ENSG00000108848	17	48796905	48833574	12	3	444135	0.06983	0.47216	0.757344	1
ENSG00000126602	16	3708038	3767598	341	65	449751	-0.027984	0.51116	0.819276	1		ENSG00000227880	22	27853208	27856021	12	5	481049	0.069767	0.47219	0.757344	1
ENSG00000254905	11	126162817	126164149	16	6	471107	-0.028148	0.51123	0.819338	1		ENSG00000222416	8	94453505	94453612	31	10	482514	0.06973	0.4722	0.757344	1
ENSG00000100714	14	64854749	64930175	15	6	468693	-0.028164	0.51123	0.819338	1		ENSG00000244056	15	84948770	84949050	12	6	418570	0.069736	0.4722	0.757344	1
ENSG00000274356	9	139623405	139624307	9	4	481555	-0.028251	0.51127	0.819378	1		ENSG00000201151	20	33704939	33705010	10	2	465411	0.069647	0.47224	0.757344	1
ENSG00000222616	2	23084424	23084756	3	2	478937	-0.02836	0.51131	0.819392	1		ENSG00000278075	18	77660555	77660903	6	3	305983	0.069603	0.47225	0.757344	1
ENSG00000274654	15	48821177	48821925	7	2	482031	-0.028345	0.51131	0.819392	1		ENSG00000242276	15	71355440	71356328	4	2	496031	0.069519	0.47229	0.757344	1
ENSG00000064692	5	121647764	121799914	64	12	421957	-0.028406	0.51133	0.819399	1		ENSG00000198671	12	65411248	65447904	3	2	390533	0.069478	0.4723	0.757344	1
ENSG00000154582	8	74851404	74884522	74	19	480801	-0.028504	0.51137	0.819414	1		ENSG00000212522	14	56535161	56535245	1	1	497064	0.069489	0.4723	0.757344	1
ENSG00000226624	7	105459938	105460547	7	4	481472	-0.028617	0.51141	0.819414	1		ENSG00000275826	4	189634798	189636596	14	3	474454	0.069455	0.47231	0.757344	1
ENSG00000004846	7	20654830	20796632	355	40	461527	-0.028642	0.51143	0.819414	1		ENSG00000260504	16	84376070	84377013	19	7	492625	0.069475	0.47231	0.757344	1
ENSG00000283459	12	115332437	115336334	10	3	328728	-0.02869	0.51144	0.819414	1		ENSG00000108797	17	40834631	40851832	7	2	496062	0.069463	0.47231	0.757344	1
ENSG00000272439	14	99910643	99910749	6	2	481073	-0.028681	0.51144	0.819414	1		ENSG00000252748	14	91031485	91031569	47	16	448947	0.069423	0.47233	0.757344	1
ENSG00000264438	9	131472059	131472318	3	2	480200	-0.028711	0.51145	0.819414	1		ENSG00000163755	3	148847371	148891519	24	10	495700	0.069236	0.4724	0.757344	1
ENSG00000280789	16	29827273	29831438	5	3	480306	-0.028713	0.51145	0.819414	1		ENSG00000257146	12	60113479	60113725	14	2	496807	0.06919	0.47242	0.757344	1
ENSG00000113441	5	96271168	96373219	57	10	389640	-0.028809	0.51149	0.819414	1		ENSG00000177463	3	14989091	15090780	28	8	495125	0.069124	0.47245	0.757344	1
ENSG00000259790	15	75613738	75615034	21	8	463575	-0.028808	0.51149	0.819414	1		ENSG00000243094	15	34378112	34378515	8	3	472928	0.069125	0.47245	0.757344	1
ENSG00000258199	12	56556143	56584068	4	1	481164	-0.028863	0.51151	0.819414	1		ENSG00000216966	6	167622119	167622385	157	38	452563	0.069091	0.47246	0.757344	1
ENSG00000223513	3	41900842	41901086	89	16	454272	-0.028898	0.51153	0.819414	1		ENSG00000120820	12	104382762	104457961	30	13	496246	0.069004	0.47249	0.757344	1
ENSG00000261817	1	180086275	180093025	45	13	446495	-0.028923	0.51154	0.819414	1		ENSG00000218194	6	132996024	132996522	29	9	484742	0.068985	0.4725	0.757344	1
ENSG00000251511	4	157507131	157511191	72	17	463752	-0.028931	0.51154	0.819414	1		ENSG00000280364	12	126591005	126591593	22	5	464231	0.068954	0.47251	0.757344	1
ENSG00000264041	2	204124327	204124618	6	3	452803	-0.029108	0.51161	0.819491	1		ENSG00000270434	10	46308096	46308392	22	4	479695	0.068943	0.47252	0.757344	1
ENSG00000101452	20	37590942	37668366	13	4	480793	-0.029146	0.51163	0.819491	1		ENSG00000185304	2	88055474	88125471	39	8	494072	0.068895	0.47254	0.757344	1
ENSG00000246575	2	85542164	85543652	9	2	445831	-0.029192	0.51164	0.819491	1		ENSG00000126091	1	44173204	44396837	283	22	485391	0.068836	0.47256	0.757344	1
ENSG00000251493	5	72742083	72744352	8	3	479091	-0.029197	0.51165	0.819491	1		ENSG00000181408	17	80332106	80333462	34	9	479686	0.068814	0.47257	0.757344	1
ENSG00000234167	10	34777511	34777806	4	2	480595	-0.029302	0.51169	0.819521	1		ENSG00000207418	1	145969270	145969433	30	7	477819	0.068785	0.47258	0.757344	1
ENSG00000231362	3	13094467	13094622	117	13	475577	-0.029332	0.5117	0.819521	1		ENSG00000200753	7	20416954	20417024	12	5	495315	0.068784	0.47258	0.757344	1
ENSG00000132329	2	238767536	238820756	232	49	441029	-0.029371	0.51172	0.819529	1		ENSG00000226646	10	35986228	35986965	69	15	464869	0.068703	0.47261	0.757344	1
ENSG00000261025	1	25294914	25297356	16	4	440959	-0.029509	0.51177	0.819549	1		ENSG00000255498	11	45927492	45928012	4	2	494210	0.068721	0.47261	0.757344	1
ENSG00000235092	2	8806766	8821993	102	27	460920	-0.029522	0.51178	0.819549	1		ENSG00000268949	1	45454377	45457506	23	4	478496	0.068674	0.47262	0.757344	1
ENSG00000241035	14	21867084	21867441	4	2	480513	-0.029551	0.51179	0.819549	1		ENSG00000234644	9	78339138	78339491	35	11	306754	0.068675	0.47262	0.757344	1
ENSG00000254466	11	59244846	59245869	1	1	307447	-0.029583	0.5118	0.819549	1		ENSG00000100490	14	50796122	50864122	25	7	495267	0.068688	0.47262	0.757344	1
ENSG00000223811	6	113678205	113689146	20	10	464807	-0.02962	0.51181	0.819549	1		ENSG00000229133	1	68708157	68708738	12	2	497069	0.06865	0.47263	0.757344	1
ENSG00000214182	13	82264046	82265207	13	5	452389	-0.029746	0.51187	0.81962	1		ENSG00000260641	4	99580055	99585701	47	16	431891	0.068654	0.47263	0.757344	1
ENSG00000207229	5	54336675	54336773	3	2	379057	-0.029806	0.51189	0.819621	1		ENSG00000146530	7	12370511	12443567	213	38	476555	0.068655	0.47263	0.757344	1
ENSG00000259541	11	120120468	120136641	36	10	439774	-0.029853	0.51191	0.819621	1		ENSG00000275139	21	47179718	47183672	30	11	477045	0.068641	0.47264	0.757344	1
ENSG00000256164	12	4357931	4385350	5	2	475973	-0.029913	0.51193	0.819621	1		ENSG00000272457	8	54788710	54789209	4	1	451058	0.068519	0.47269	0.75739	1
ENSG00000181097	8	144778324	144780583	28	6	375489	-0.029935	0.51194	0.819621	1		ENSG00000101441	20	23666277	23669677	37	7	489047	0.068437	0.47272	0.75739	1
ENSG00000268157	19	49859409	49861026	6	4	480729	-0.029996	0.51196	0.819621	1		ENSG00000253426	8	9009252	9025646	6	2	438327	0.068399	0.47273	0.75739	1
ENSG00000269481	19	17525066	17533133	16	5	355327	-0.030036	0.51198	0.819621	1		ENSG00000250777	4	138611631	138656131	15	5	496003	0.068366	0.47275	0.75739	1
ENSG00000232019	7	84568665	84569561	42	10	454333	-0.030116	0.51201	0.819621	1		ENSG00000081923	18	55313658	55399039	102	28	450252	0.068361	0.47275	0.75739	1
ENSG00000272518	8	80868700	80869616	4	2	481474	-0.030109	0.51201	0.819621	1		ENSG00000283635	2	239197768	239208826	14	7	472358	0.068296	0.47278	0.75739	1
ENSG00000271275	22	18984651	18985108	5	2	356933	-0.030109	0.51201	0.819621	1		ENSG00000162775	1	110881128	110889303	24	6	483330	0.068229	0.4728	0.75739	1
ENSG00000239269	14	95192625	95193512	60	13	470878	-0.030252	0.51207	0.819684	1		ENSG00000160685	1	154975106	154990998	30	8	494588	0.068207	0.47281	0.75739	1
ENSG00000258188	14	19812176	19859970	19	6	480935	-0.030295	0.51208	0.819684	1		ENSG00000176797	8	7738726	7740186	70	9	486309	0.068171	0.47282	0.75739	1
ENSG00000039987	19	12862516	12869272	17	7	398161	-0.030469	0.51215	0.819762	1		ENSG00000223181	1	693613	693716	23	7	455763	0.068151	0.47283	0.75739	1
ENSG00000243402	8	130876724	130877298	5	2	481882	-0.030476	0.51216	0.819762	1		ENSG00000096717	10	69644427	69678147	65	13	484033	0.068147	0.47283	0.75739	1
ENSG00000116560	1	35648533	35658749	11	3	311275	-0.030527	0.51218	0.81977	1		ENSG00000228137	21	47666804	47667596	7	3	497010	0.068128	0.47284	0.75739	1
ENSG00000279917	17	65607393	65609938	8	3	480313	-0.030641	0.51222	0.819809	1		ENSG00000252338	1	76003700	76003804	10	3	496995	0.068089	0.47286	0.757399	1
ENSG00000169075	6	118822593	118824069	44	11	473372	-0.030697	0.51224	0.819816	1		ENSG00000234418	7	121856401	121858491	61	13	490809	0.068018	0.47289	0.757417	1
ENSG00000265806	9	139725409	139725475	5	2	477410	-0.030822	0.51229	0.819871	1		ENSG00000221394	5	179225278	179225346	8	2	495314	0.067989	0.4729	0.757417	1
ENSG00000201311	2	82534191	82534292	3	1	482629	-0.03092	0.51233	0.819911	1		ENSG00000229622	13	96344792	96346226	5	2	495670	0.067906	0.47293	0.757442	1
ENSG00000199095	19	54291144	54291210	16	5	334786	-0.031072	0.51239	0.819944	1		ENSG00000196792	14	31363005	31495607	8	3	494847	0.067858	0.47295	0.757447	1
ENSG00000265370	10	121718025	121718104	68	13	463520	-0.0312	0.51245	0.819944	1		ENSG00000239941	3	151835962	151869513	47	12	454240	0.067769	0.47298	0.757447	1
ENSG00000168329	3	39304985	39323226	153	29	475847	-0.031226	0.51246	0.819944	1		ENSG00000252170	3	121964613	121964684	14	3	496796	0.067761	0.47299	0.757447	1
ENSG00000251652	4	1107427	1126765	23	6	481436	-0.031254	0.51247	0.819944	1		ENSG00000105048	19	55644162	55660722	45	19	399429	0.067752	0.47299	0.757447	1
ENSG00000236044	13	52540878	52541285	4	2	480053	-0.031268	0.51247	0.819944	1		ENSG00000266678	1	29758993	29759074	73	9	457363	0.067627	0.47304	0.757481	1
ENSG00000203492	6	29105657	29106593	3	1	321728	-0.031281	0.51248	0.819944	1		ENSG00000224272	2	242749501	242753111	35	8	420838	0.067622	0.47304	0.757481	1
ENSG00000230375	6	52712708	52735127	10	2	480160	-0.031296	0.51248	0.819944	1		ENSG00000265833	17	26034204	26034276	10	3	465212	0.067522	0.47308	0.757522	1
ENSG00000229042	20	41314044	41317202	61	15	445864	-0.031295	0.51248	0.819944	1		ENSG00000235749	1	247803051	247910364	70	9	491894	0.067392	0.47314	0.757566	1
ENSG00000100228	22	23487513	23506537	68	11	446400	-0.031323	0.51249	0.819944	1		ENSG00000052802	4	166248775	166264312	223	7	487456	0.067348	0.47315	0.757566	1
ENSG00000223299	14	97104524	97104851	12	3	479181	-0.031362	0.51251	0.819951	1		ENSG00000260357	15	75592294	75595306	35	11	411340	0.067366	0.47315	0.757566	1
ENSG00000199303	6	100090113	100090223	10	5	481849	-0.031426	0.51254	0.819974	1		ENSG00000114993	2	74652963	74669026	35	9	479715	0.067311	0.47317	0.757575	1
ENSG00000264067	17	10223709	10244775	21	4	465976	-0.031551	0.51258	0.820013	1		ENSG00000261468	3	30739153	30741068	9	3	492387	0.067219	0.4732	0.7576	1
ENSG00000279002	5	8659876	8660171	5	2	341026	-0.0316	0.5126	0.820021	1		ENSG00000130723	9	134269480	134375584	656	60	474395	0.067182	0.47322	0.757609	1
ENSG00000225511	9	94903580	94922396	103	28	462204	-0.031701	0.51264	0.820051	1		ENSG00000085511	6	161412759	161538417	105	32	471314	0.067066	0.47326	0.757639	1
ENSG00000146857	7	134916731	134943244	2	1	479078	-0.031705	0.51265	0.820051	1		ENSG00000212335	14	23321825	23321937	12	5	465056	0.067064	0.47327	0.757639	1
ENSG00000272211	2	197015987	197019605	18	3	472435	-0.031788	0.51268	0.820074	1		ENSG00000197568	1	70820488	70851022	7	3	452372	0.066975	0.4733	0.757639	1
ENSG00000222509	2	171639677	171639781	40	7	476100	-0.031944	0.51274	0.820121	1		ENSG00000225830	10	50663414	50747584	183	39	484053	0.066988	0.4733	0.757639	1
ENSG00000228627	7	53626907	53635942	17	5	482013	-0.031932	0.51274	0.820121	1		ENSG00000214039	12	130517999	130529602	390	46	487960	0.066959	0.47331	0.757639	1
ENSG00000276214	5	58609936	58610626	5	3	444807	-0.032042	0.51278	0.820141	1		ENSG00000070190	4	100737990	100791311	25	9	495889	0.066909	0.47333	0.757648	1
ENSG00000258082	1	235115394	235116551	8	3	442812	-0.032105	0.51281	0.820141	1		ENSG00000131379	3	14716606	14814541	95	29	487150	0.06682	0.47336	0.757673	1
ENSG00000175832	17	41605212	41623800	34	13	445435	-0.032112	0.51281	0.820141	1		ENSG00000247735	16	29938157	29940254	6	2	496522	0.066781	0.47338	0.757676	1
ENSG00000260053	15	28751771	28753954	44	9	440054	-0.032157	0.51283	0.820141	1		ENSG00000207467	12	49203694	49203799	5	2	495260	0.066761	0.47339	0.757676	1
ENSG00000132026	19	12936292	12946242	17	6	422350	-0.032176	0.51283	0.820141	1		ENSG00000263594	18	65339458	65343315	10	3	495088	0.066673	0.47342	0.757701	1
ENSG00000251401	4	91604147	91604274	16	5	481269	-0.032382	0.51292	0.820251	1		ENSG00000231358	13	19496029	19497905	54	13	466571	0.066558	0.47347	0.757758	1
ENSG00000234315	1	45535649	45536101	18	6	462192	-0.032411	0.51293	0.820251	1		ENSG00000153230	1	247901917	247902861	7	3	364072	0.066431	0.47352	0.757815	1
ENSG00000196814	9	129089128	129269320	266	34	458185	-0.032495	0.51296	0.820273	1		ENSG00000112782	6	45866188	46048132	64	24	479945	0.066265	0.47358	0.75787	1
ENSG00000254694	11	126078506	126078922	9	4	482461	-0.032539	0.51298	0.820273	1		ENSG00000164169	4	148558936	148605381	4	2	496578	0.066229	0.4736	0.75787	1
ENSG00000259605	19	46268043	46273064	7	3	455944	-0.032555	0.51299	0.820273	1		ENSG00000231576	22	36568982	36569996	9	4	390919	0.066213	0.4736	0.75787	1
ENSG00000088002	19	49055332	49102682	52	17	462001	-0.032706	0.51305	0.820344	1		ENSG00000245164	8	126934552	126963493	90	24	487049	0.066155	0.47363	0.75787	1
ENSG00000236030	1	187061974	187329455	34	10	472275	-0.032813	0.51309	0.820366	1		ENSG00000176731	8	86126311	86132650	6	2	496170	0.066134	0.47364	0.75787	1
ENSG00000273257	4	56254116	56254438	8	3	481592	-0.032859	0.51311	0.820366	1		ENSG00000259555	15	78918237	78920535	6	2	494976	0.066113	0.47364	0.75787	1
ENSG00000179709	19	56459198	56499995	29	9	481573	-0.032857	0.51311	0.820366	1		ENSG00000260122	12	52203489	52204384	5	2	495310	0.065964	0.4737	0.757876	1
ENSG00000125249	13	98086476	98121382	15	5	469237	-0.033023	0.51317	0.820403	1		ENSG00000260415	12	52203789	52206636	5	2	495310	0.065964	0.4737	0.757876	1
ENSG00000241505	1	190449509	190463427	7	3	481258	-0.033055	0.51318	0.820403	1		ENSG00000206808	11	33192927	33193036	3	2	494249	0.065883	0.47374	0.757876	1
ENSG00000124019	2	225243415	225266802	23	4	479561	-0.033036	0.51318	0.820403	1		ENSG00000115998	2	70377012	70418203	57	11	483801	0.065825	0.47376	0.757876	1
ENSG00000254026	8	20811523	20826415	13	5	440295	-0.03318	0.51323	0.820456	1		ENSG00000177803	4	164853678	164854334	10	3	496504	0.065804	0.47377	0.757876	1
ENSG00000267408	19	4621206	4622319	141	23	457537	-0.033231	0.51325	0.820456	1		ENSG00000013523	14	77252521	77279283	69	16	484399	0.065801	0.47377	0.757876	1
ENSG00000143947	2	55459039	55462989	14	5	459784	-0.033253	0.51326	0.820456	1		ENSG00000229690	20	58989454	58989930	9	2	496325	0.065807	0.47377	0.757876	1
ENSG00000235361	17	1085187	1088380	14	6	302979	-0.033287	0.51328	0.820456	1		ENSG00000205795	2	10196907	10220538	133	27	494251	0.065783	0.47378	0.757876	1
ENSG00000122512	7	6012870	6048756	352	59	394393	-0.033323	0.51329	0.820456	1		ENSG00000175065	18	28956740	28994875	19	4	496419	0.065756	0.47379	0.757876	1
ENSG00000230280	1	202880940	202881857	4	2	482596	-0.033528	0.51337	0.820541	1		ENSG00000248923	5	134260338	134262149	3	2	496700	0.065717	0.4738	0.757876	1
ENSG00000230224	10	102008028	102008852	11	4	450330	-0.033553	0.51338	0.820541	1		ENSG00000168961	17	25956824	25976586	108	27	474868	0.065685	0.47381	0.757876	1
ENSG00000212360	1	62318171	62318274	130	25	464118	-0.033574	0.51339	0.820541	1		ENSG00000170485	2	101436614	101613291	389	46	451541	0.065682	0.47382	0.757876	1
ENSG00000265507	2	87929274	87929353	46	10	470663	-0.033707	0.51344	0.820596	1		ENSG00000237790	2	34292293	34294617	110	27	479233	0.065643	0.47383	0.757876	1
ENSG00000162747	1	161592986	161601753	280	67	409009	-0.033774	0.51347	0.820619	1		ENSG00000184389	1	33772367	33786699	18	6	496565	0.06553	0.47388	0.757934	1
ENSG00000199856	18	7995568	7995782	9	5	448480	-0.033837	0.5135	0.820643	1		ENSG00000202270	14	101435285	101435359	12	3	470688	0.065399	0.47393	0.757991	1
ENSG00000272588	4	750810	751528	10	4	479603	-0.033893	0.51352	0.82065	1		ENSG00000276232	12	6619441	6619688	7	3	470027	0.06522	0.474	0.758059	1
ENSG00000270607	11	19732480	19734165	3	2	482292	-0.034088	0.5136	0.820744	1		ENSG00000279542	17	10725218	10725560	11	5	438873	0.065191	0.47401	0.758059	1
ENSG00000255364	8	123426571	123440790	23	6	412075	-0.034111	0.51361	0.820744	1		ENSG00000270453	7	92071391	92071803	4	1	496232	0.065177	0.47402	0.758059	1
ENSG00000115602	2	102927962	102968497	47	8	482183	-0.034213	0.51365	0.820753	1		ENSG00000235924	10	81741595	81741968	11	4	467798	0.065106	0.47404	0.758059	1
ENSG00000113648	5	134669590	134735577	63	15	460441	-0.034223	0.51365	0.820753	1		ENSG00000255186	11	36408071	36409800	20	4	496268	0.065036	0.47407	0.758059	1
ENSG00000112290	6	110421022	110501207	274	41	415423	-0.034276	0.51367	0.820753	1		ENSG00000163909	1	40089825	40105617	34	11	495568	0.064968	0.4741	0.758059	1
ENSG00000240842	3	69613257	69620273	95	20	471184	-0.03433	0.51369	0.820753	1		ENSG00000258640	14	31580775	31581445	4	2	493807	0.064955	0.4741	0.758059	1
ENSG00000233237	6	72054047	72130472	72	15	476067	-0.034361	0.51371	0.820753	1		ENSG00000268582	19	42156601	42156888	12	4	496853	0.064938	0.47411	0.758059	1
ENSG00000280435	3	44157310	44158979	7	2	481214	-0.034622	0.51381	0.820753	1		ENSG00000168481	8	22004338	22014345	10	4	463622	0.064926	0.47412	0.758059	1
ENSG00000215196	5	17130137	17217156	416	63	443693	-0.034632	0.51381	0.820753	1		ENSG00000253942	8	102236169	102236801	6	2	495021	0.06493	0.47412	0.758059	1
ENSG00000232950	10	82057476	82059411	12	5	451106	-0.034643	0.51382	0.820753	1		ENSG00000274156	12	51328725	51329247	5	2	494704	0.064883	0.47413	0.758059	1
ENSG00000235008	6	167114582	167116327	10	3	479888	-0.034717	0.51385	0.820753	1		ENSG00000205002	8	117950438	117956726	11	4	494817	0.064781	0.47417	0.7581	1
ENSG00000227709	3	155893641	155894700	7	2	481497	-0.034758	0.51386	0.820753	1		ENSG00000141096	16	68009566	68014732	4	2	326540	0.06465	0.47423	0.758173	1
ENSG00000255968	12	26471886	26574395	15	4	480851	-0.034751	0.51386	0.820753	1		ENSG00000258212	12	44402423	44403946	475	41	471520	0.064555	0.47426	0.758198	1
ENSG00000230132	7	62940976	62941367	76	18	428768	-0.034784	0.51387	0.820753	1		ENSG00000280079	19	20331406	20332995	10	2	464915	0.06419	0.47441	0.758381	1
ENSG00000153898	1	85391266	85462795	136	32	462819	-0.034817	0.51389	0.820753	1		ENSG00000225272	1	165645547	165646018	19	4	446236	0.064135	0.47443	0.758381	1
ENSG00000230757	3	39685129	39686196	32	8	459514	-0.034855	0.5139	0.820753	1		ENSG00000066557	1	70610488	70671303	7	3	496144	0.064104	0.47444	0.758381	1
ENSG00000123159	19	14588572	14606961	19	7	464273	-0.034875	0.51391	0.820753	1		ENSG00000215063	20	4040280	4040760	37	12	478688	0.064117	0.47444	0.758381	1
ENSG00000108064	10	60144782	60158981	33	9	435339	-0.034907	0.51392	0.820753	1		ENSG00000168070	11	64705702	64739495	20	4	497000	0.064087	0.47445	0.758381	1
ENSG00000259517	16	54279530	54304658	7	3	411164	-0.034911	0.51392	0.820753	1		ENSG00000251936	7	147546976	147547074	23	6	496187	0.064061	0.47446	0.758381	1
ENSG00000236915	1	87036864	87158886	68	18	466549	-0.034952	0.51394	0.820753	1		ENSG00000233184	1	101491434	101552824	70	18	438981	0.063994	0.47449	0.758383	1
ENSG00000197798	11	126081309	126132881	12	5	453279	-0.034957	0.51394	0.820753	1		ENSG00000270307	5	99387624	99388301	13	2	496517	0.063993	0.47449	0.758383	1
ENSG00000129250	17	4901243	4931696	46	13	378703	-0.034955	0.51394	0.820753	1		ENSG00000100722	14	89029253	89093940	34	11	487118	0.063866	0.47454	0.75844	1
ENSG00000251352	5	180098892	180099598	42	14	405162	-0.034989	0.51396	0.820753	1		ENSG00000273139	22	20308262	20308726	8	3	417740	0.063729	0.47459	0.758497	1
ENSG00000240205	12	116155530	116155816	44	11	476943	-0.035148	0.51402	0.820753	1		ENSG00000264421	17	65220419	65221657	6	3	495719	0.063692	0.47461	0.758499	1
ENSG00000225832	6	20722559	20723886	12	3	455793	-0.035163	0.51403	0.820753	1		ENSG00000262160	16	68259872	68263048	4	2	496338	0.06365	0.47462	0.758499	1
ENSG00000165637	10	76969912	76991206	7	4	456306	-0.035167	0.51403	0.820753	1		ENSG00000177425	12	79978654	80084877	43	8	477781	0.063603	0.47464	0.758508	1
ENSG00000265422	1	23046010	23046091	29	9	431805	-0.035192	0.51404	0.820753	1		ENSG00000220378	6	134618135	134619833	17	6	483779	0.063538	0.47467	0.758513	1
ENSG00000168032	3	40428647	40470110	7	1	481084	-0.035191	0.51404	0.820753	1		ENSG00000128739	15	25068794	25223870	45	17	466320	0.063488	0.47469	0.758513	1
ENSG00000261055	1	110438595	110440483	10	4	419026	-0.035239	0.51406	0.820753	1		ENSG00000137265	6	391739	411447	126	42	442458	0.063465	0.4747	0.758513	1
ENSG00000248184	4	55199059	55222121	247	36	469601	-0.035276	0.51407	0.820753	1		ENSG00000228123	9	85046804	85047820	9	3	496080	0.063468	0.4747	0.758513	1
ENSG00000234828	4	150273055	150737011	36	10	446117	-0.035338	0.51409	0.820753	1		ENSG00000211817	14	22748988	22749631	15	4	495273	0.063399	0.47472	0.758517	1
ENSG00000084628	1	31652592	31712401	337	23	466897	-0.035376	0.51411	0.820753	1		ENSG00000198919	3	108308529	108413693	84	22	492236	0.063341	0.47475	0.758517	1
ENSG00000223540	10	123473121	123473508	60	12	472937	-0.035426	0.51413	0.820753	1		ENSG00000247982	15	57592563	57599967	24	7	487147	0.063345	0.47475	0.758517	1
ENSG00000226647	10	5754137	5786030	21	8	426629	-0.035451	0.51414	0.820753	1		ENSG00000137992	1	100652475	100715390	111	23	482008	0.063312	0.47476	0.758517	1
ENSG00000211796	14	22458735	22459177	3	1	481194	-0.035444	0.51414	0.820753	1		ENSG00000206615	22	31784719	31784823	94	26	487837	0.06324	0.47479	0.758542	1
ENSG00000154783	3	14860469	14976072	389	64	462614	-0.035499	0.51416	0.820753	1		ENSG00000255171	11	41736118	41857992	207	42	487318	0.063177	0.47481	0.758542	1
ENSG00000243049	17	2461096	2461388	10	3	302866	-0.035497	0.51416	0.820753	1		ENSG00000275212	12	126517541	126528031	16	3	495460	0.063129	0.47483	0.758542	1
ENSG00000265206	17	56408245	56409869	7	3	433848	-0.035592	0.5142	0.820753	1		ENSG00000160224	21	45705763	45718102	12	7	441875	0.063117	0.47484	0.758542	1
ENSG00000177535	1	247614331	247615284	31	6	458406	-0.035657	0.51422	0.820753	1		ENSG00000164645	7	88423420	88425035	100	15	478688	0.063054	0.47486	0.758542	1
ENSG00000225177	6	139013685	139018425	28	7	417818	-0.035644	0.51422	0.820753	1		ENSG00000255825	12	699799	700435	115	29	470106	0.063021	0.47487	0.758542	1
ENSG00000254831	11	6015106	6016225	14	5	481157	-0.035654	0.51422	0.820753	1		ENSG00000166862	22	36959968	37099603	131	41	483515	0.062998	0.47488	0.758542	1
ENSG00000266240	4	13629489	13629581	5	2	482186	-0.035724	0.51425	0.820775	1		ENSG00000157538	21	38595721	38639833	158	24	481597	0.062995	0.47489	0.758542	1
ENSG00000229909	7	56699432	56700420	88	16	374936	-0.03581	0.51428	0.820775	1		ENSG00000207959	14	101533061	101533138	13	6	377475	0.062842	0.47495	0.758615	1
ENSG00000223294	12	64969445	64969521	3	2	481339	-0.035803	0.51428	0.820775	1		ENSG00000233038	7	157647221	157658784	140	37	447965	0.062757	0.47498	0.758626	1
ENSG00000240772	4	168321648	168321905	42	9	480451	-0.03586	0.5143	0.820782	1		ENSG00000252164	9	34206132	34206239	8	3	496822	0.0627	0.475	0.758626	1
ENSG00000259623	17	40004770	40007699	12	2	409393	-0.035942	0.51434	0.820783	1		ENSG00000221038	17	29890787	29890913	17	6	492996	0.062704	0.475	0.758626	1
ENSG00000139631	12	53551447	53574693	50	16	456946	-0.036112	0.5144	0.820783	1		ENSG00000172888	3	40566369	40581285	27	11	493887	0.062583	0.47505	0.758676	1
ENSG00000171488	1	90098631	90185092	7	3	428991	-0.03614	0.51441	0.820783	1		ENSG00000262503	17	6830791	6831510	5	2	307733	0.062561	0.47506	0.758676	1
ENSG00000182334	11	7846584	7847519	11	3	466551	-0.036126	0.51441	0.820783	1		ENSG00000020181	8	37654424	37702414	40	9	465585	0.06238	0.47513	0.758758	1
ENSG00000201574	2	231998176	231998344	21	5	467589	-0.036148	0.51442	0.820783	1		ENSG00000250421	5	66995257	67198428	56	14	467069	0.062365	0.47514	0.758758	1
ENSG00000258883	15	21893090	21903057	15	5	413513	-0.036155	0.51442	0.820783	1		ENSG00000249116	5	1884080	1884763	18	5	459988	0.062263	0.47518	0.758777	1
ENSG00000159063	11	77811988	77850706	15	5	481900	-0.036184	0.51443	0.820783	1		ENSG00000280182	16	81295529	81297696	18	7	410612	0.062251	0.47518	0.758777	1
ENSG00000218730	6	90826419	90826824	5	2	481736	-0.036215	0.51444	0.820783	1		ENSG00000272646	4	183802930	183803356	11	7	410982	0.062201	0.4752	0.758786	1
ENSG00000089041	12	121570631	121625835	67	21	438631	-0.036205	0.51444	0.820783	1		ENSG00000164930	8	104310661	104345087	25	5	495864	0.062154	0.47522	0.758795	1
ENSG00000250853	5	54825984	54826529	7	3	481776	-0.036247	0.51446	0.82079	1		ENSG00000105376	19	10400657	10407454	39	12	495750	0.062036	0.47527	0.758824	1
ENSG00000214330	2	92028627	92031828	6	2	452187	-0.036312	0.51448	0.820797	1		ENSG00000227015	7	57830325	57830652	11	3	477482	0.061978	0.47529	0.758824	1
ENSG00000233411	1	167426620	167427898	11	4	480436	-0.036469	0.51455	0.820832	1		ENSG00000260808	11	68380367	68384179	6	2	496551	0.061964	0.4753	0.758824	1
ENSG00000211917	14	106361492	106361528	52	4	262391	-0.036482	0.51455	0.820832	1		ENSG00000254852	16	14841923	14859270	44	9	462881	0.061954	0.4753	0.758824	1
ENSG00000258453	14	20181095	20182079	76	21	388146	-0.036506	0.51456	0.820832	1		ENSG00000179428	7	22765014	22767239	15	4	483879	0.061937	0.47531	0.758824	1
ENSG00000225953	2	200322423	200341658	53	15	391674	-0.036525	0.51457	0.820832	1		ENSG00000207575	22	21388465	21388561	7	3	449709	0.061844	0.47534	0.758849	1
ENSG00000272736	17	10286449	10441179	5	2	474227	-0.036587	0.51459	0.820832	1		ENSG00000211693	7	38331217	38331679	7	2	495340	0.0618	0.47536	0.758858	1
ENSG00000236671	10	53990502	54073888	177	43	450676	-0.036638	0.51461	0.820832	1		ENSG00000242912	10	116183531	116183826	17	4	478460	0.061624	0.47543	0.758947	1
ENSG00000110723	11	108376158	108464465	22	9	474383	-0.036637	0.51461	0.820832	1		ENSG00000141098	16	67708434	67753324	14	5	473775	0.061549	0.47546	0.758972	1
ENSG00000092445	15	41849873	41875784	84	18	461947	-0.036719	0.51465	0.820845	1		ENSG00000168159	1	228674762	228683467	46	13	490601	0.061417	0.47551	0.759006	1
ENSG00000253178	8	20408712	20408916	355	64	437382	-0.036759	0.51466	0.820845	1		ENSG00000252072	10	75466248	75466371	4	2	416360	0.061414	0.47551	0.759006	1
ENSG00000248898	5	51971027	52083860	114	23	476125	-0.036789	0.51467	0.820845	1		ENSG00000257057	11	94245598	94265289	8	4	496216	0.061384	0.47553	0.759009	1
ENSG00000163945	4	1341054	1381732	76	12	428479	-0.036808	0.51468	0.820845	1		ENSG00000171540	5	76924537	76935513	331	52	448372	0.061345	0.47554	0.759009	1
ENSG00000223974	7	64011876	64012444	8	2	444114	-0.036938	0.51473	0.8209	1		ENSG00000251720	1	64002382	64002441	26	6	488626	0.061286	0.47557	0.759034	1
ENSG00000126777	14	56047033	56151301	597	69	447277	-0.036972	0.51475	0.820907	1		ENSG00000108773	17	40265126	40273376	6	2	497118	0.06121	0.4756	0.759051	1
ENSG00000165269	9	33383177	33402584	217	44	465111	-0.037063	0.51478	0.82093	1		ENSG00000010295	12	6647541	6665249	72	20	482534	0.061114	0.47563	0.759051	1
ENSG00000261118	16	89558425	89570868	67	14	463948	-0.037194	0.51483	0.820971	1		ENSG00000100316	22	39708887	39715776	35	6	495719	0.061059	0.47566	0.759051	1
ENSG00000250409	5	132723465	132724241	7	3	479736	-0.037215	0.51484	0.820971	1		ENSG00000248423	8	15546423	15547071	15	4	495929	0.060942	0.4757	0.759051	1
ENSG00000143412	1	150954493	150968110	27	7	482274	-0.037247	0.51486	0.820971	1		ENSG00000100916	14	36295524	36341169	209	45	471316	0.060957	0.4757	0.759051	1
ENSG00000164761	8	119935796	119964439	47	14	481000	-0.037321	0.51489	0.820971	1		ENSG00000237756	1	163229640	163230449	14	4	496337	0.060899	0.47572	0.759051	1
ENSG00000229421	3	25482655	25482993	8	4	476595	-0.037394	0.51491	0.820971	1		ENSG00000259898	9	38542311	38542566	11	4	324675	0.060889	0.47572	0.759051	1
ENSG00000259862	12	130734224	130751270	12	5	301990	-0.037399	0.51492	0.820971	1		ENSG00000221574	11	10420739	10420864	108	23	494397	0.060873	0.47573	0.759051	1
ENSG00000224274	20	15600139	15600464	16	7	471171	-0.037401	0.51492	0.820971	1		ENSG00000279393	13	29069770	29071404	13	4	468274	0.060884	0.47573	0.759051	1
ENSG00000142798	1	22148738	22263790	182	48	457117	-0.037431	0.51493	0.820971	1		ENSG00000250510	12	6930711	6936586	2	1	186689	0.060851	0.47574	0.759051	1
ENSG00000265240	18	65497908	65499204	18	6	480434	-0.03755	0.51498	0.821026	1		ENSG00000124782	6	7107830	7252213	520	72	468485	0.060806	0.47576	0.759051	1
ENSG00000127366	7	141490017	141491167	10	2	482604	-0.03769	0.51503	0.821081	1		ENSG00000235403	2	1054819	1064027	54	8	486454	0.060771	0.47577	0.759051	1
ENSG00000213261	7	131346711	131347383	15	6	417649	-0.037749	0.51506	0.821105	1		ENSG00000179044	16	67218269	67224107	8	2	496782	0.060755	0.47578	0.759051	1
ENSG00000207148	4	122250224	122250325	21	6	481594	-0.037817	0.51508	0.821112	1		ENSG00000227227	2	187506066	187560014	7	2	496745	0.06071	0.47579	0.759051	1
ENSG00000251450	5	80243516	80256726	22	6	466394	-0.037992	0.51515	0.821135	1		ENSG00000003987	8	17155539	17270836	403	68	473939	0.060674	0.47581	0.759051	1
ENSG00000214417	9	100461204	100463016	48	10	475257	-0.037995	0.51515	0.821135	1		ENSG00000255847	11	73674702	73681332	16	4	496712	0.060678	0.47581	0.759051	1
ENSG00000226683	13	81228890	81231162	15	8	478507	-0.037978	0.51515	0.821135	1		ENSG00000236665	2	1153996	1156110	56	10	451186	0.060627	0.47583	0.75906	1
ENSG00000272247	3	158519046	158519724	6	2	480870	-0.038121	0.5152	0.821135	1		ENSG00000267577	19	55670307	55688908	23	4	495937	0.06057	0.47585	0.759069	1
ENSG00000259241	15	51985413	51987962	8	3	481104	-0.038173	0.51523	0.821135	1		ENSG00000149930	16	29984962	30003582	18	4	478605	0.060534	0.47587	0.759078	1
ENSG00000066926	18	55215515	55254004	83	19	436507	-0.038181	0.51523	0.821135	1		ENSG00000254627	11	32086458	32093719	20	9	455180	0.060471	0.47589	0.759087	1
ENSG00000108106	19	55911113	55919145	47	21	428012	-0.03821	0.51524	0.821135	1		ENSG00000264007	17	27948635	27949272	2	1	496394	0.060339	0.47594	0.759124	1
ENSG00000237441	6	33259431	33267101	5	3	298014	-0.038224	0.51525	0.821135	1		ENSG00000212581	2	186526501	186526633	8	5	495926	0.060321	0.47595	0.759124	1
ENSG00000177875	12	48577367	48579709	11	3	482053	-0.038273	0.51526	0.821135	1		ENSG00000244332	10	96337196	96370995	4	2	497017	0.060305	0.47596	0.759124	1
ENSG00000280125	12	126293214	126294354	11	2	257792	-0.038349	0.5153	0.821135	1		ENSG00000159461	16	56395364	56459450	13	4	496749	0.060265	0.47597	0.759124	1
ENSG00000123349	12	53689075	53693234	30	11	430629	-0.0384	0.51532	0.821135	1		ENSG00000236525	2	103050417	103051800	19	5	496622	0.060161	0.47601	0.759142	1
ENSG00000231407	1	170429594	170501788	150	26	452569	-0.038425	0.51533	0.821135	1		ENSG00000070778	14	88932122	89021077	56	11	470203	0.060172	0.47601	0.759142	1
ENSG00000228453	1	117680851	117681231	8	2	348773	-0.038514	0.51536	0.821135	1		ENSG00000225057	2	239140325	239164274	44	4	493407	0.060104	0.47604	0.759167	1
ENSG00000279099	8	35111862	35114123	20	5	472658	-0.038499	0.51536	0.821135	1		ENSG00000224243	13	112761433	112762329	78	15	467476	0.060011	0.47607	0.759192	1
ENSG00000255253	8	12495937	12496111	12	3	312670	-0.038554	0.51538	0.821135	1		ENSG00000239445	3	98433174	98451495	8	3	495191	0.059945	0.4761	0.759217	1
ENSG00000236760	2	3135353	3149551	34	10	461571	-0.038614	0.5154	0.821135	1		ENSG00000230177	6	111599135	111599945	7	3	496675	0.059857	0.47613	0.759235	1
ENSG00000256612	19	41430124	41456565	57	16	306092	-0.038607	0.5154	0.821135	1		ENSG00000260135	16	55460709	55496209	134	20	496562	0.059839	0.47614	0.759235	1
ENSG00000230968	2	77899341	77900918	780	70	467343	-0.038636	0.51541	0.821135	1		ENSG00000236383	17	41368960	41383338	27	5	472977	0.059767	0.47617	0.75926	1
ENSG00000236420	10	8661896	8662571	10	3	463929	-0.038644	0.51541	0.821135	1		ENSG00000134779	18	34359990	34409179	97	20	495889	0.059726	0.47619	0.759262	1
ENSG00000139190	12	6571403	6580153	30	5	471945	-0.038648	0.51541	0.821135	1		ENSG00000119965	10	124691024	124713919	76	12	495341	0.0597	0.4762	0.759262	1
ENSG00000167880	17	74002926	74023533	20	7	448448	-0.038658	0.51542	0.821135	1		ENSG00000133678	10	81838402	81852313	30	11	464926	0.05962	0.47623	0.75928	1
ENSG00000223977	2	83446014	83446229	10	3	481628	-0.038722	0.51544	0.821142	1		ENSG00000242221	19	43568363	43586820	21	7	457360	0.059581	0.47624	0.75928	1
ENSG00000271238	18	26404616	26404790	6	2	481188	-0.038921	0.51552	0.821234	1		ENSG00000272382	5	43033818	43034737	5	2	434460	0.059366	0.47633	0.759401	1
ENSG00000250696	4	70047818	70082484	47	7	470494	-0.038989	0.51555	0.821234	1		ENSG00000129691	8	37962760	37997598	64	18	477040	0.059229	0.47638	0.759435	1
ENSG00000113387	5	32531739	32604185	769	62	463650	-0.039007	0.51556	0.821234	1		ENSG00000130701	20	60985293	61002589	59	18	463711	0.059245	0.47638	0.759435	1
ENSG00000252854	13	46824077	46824348	4	1	482322	-0.039009	0.51556	0.821234	1		ENSG00000273611	17	34842473	34853992	29	8	489736	0.059149	0.47642	0.759443	1
ENSG00000262899	16	3357573	3358393	5	3	480714	-0.039113	0.5156	0.821265	1		ENSG00000255096	11	58116462	58117103	7	2	497135	0.059121	0.47643	0.759443	1
ENSG00000244512	4	185200089	185200384	82	11	443956	-0.039127	0.51561	0.821265	1		ENSG00000248156	5	24786951	24787133	4	2	419457	0.059035	0.47646	0.759443	1
ENSG00000256513	12	28974908	28978764	13	5	452646	-0.039245	0.51565	0.82127	1		ENSG00000184857	16	8889037	8891505	17	6	496090	0.05897	0.47649	0.759443	1
ENSG00000280426	12	110435224	110436932	8	3	438787	-0.039251	0.51565	0.82127	1		ENSG00000263642	4	40504057	40504136	28	8	461610	0.058934	0.4765	0.759443	1
ENSG00000254946	11	15574401	15612644	9	3	481693	-0.039264	0.51566	0.82127	1		ENSG00000251668	5	75466755	75466931	30	8	495003	0.058944	0.4765	0.759443	1
ENSG00000118976	12	3948625	3951691	181	48	430193	-0.039316	0.51568	0.821277	1		ENSG00000230166	10	51117659	51117988	73	18	484908	0.058938	0.4765	0.759443	1
ENSG00000203805	10	122216466	122349367	72	19	443311	-0.039396	0.51571	0.821292	1		ENSG00000278944	17	9694544	9712172	18	2	496345	0.058946	0.4765	0.759443	1
ENSG00000228778	10	101286705	101288224	23	3	481907	-0.039419	0.51572	0.821292	1		ENSG00000255666	11	94375073	94384797	23	7	492750	0.058802	0.47655	0.759477	1
ENSG00000277228	13	47048381	47067403	9	2	460425	-0.039571	0.51578	0.821338	1		ENSG00000225311	6	144632835	144654437	2	1	403646	0.058779	0.47656	0.759477	1
ENSG00000264475	18	7076816	7080122	9	2	440746	-0.039571	0.51578	0.821338	1		ENSG00000253833	8	74896728	74897118	12	3	496097	0.05873	0.47658	0.759477	1
ENSG00000219545	7	7680383	8007651	106	33	458750	-0.039713	0.51584	0.821375	1		ENSG00000270914	1	12077273	12077365	1	1	487334	0.058689	0.4766	0.759477	1
ENSG00000222436	10	110700727	110701068	13	4	481408	-0.039762	0.51586	0.821375	1		ENSG00000103154	16	84002237	84036381	88	21	483382	0.058677	0.4766	0.759477	1
ENSG00000261898	17	4635051	4635666	7	4	305680	-0.039784	0.51587	0.821375	1		ENSG00000199212	8	55243247	55243455	12	3	496515	0.058634	0.47662	0.759477	1
ENSG00000279834	15	81353294	81355829	71	8	481457	-0.039815	0.51588	0.821375	1		ENSG00000237722	2	131028013	131029845	5	2	495575	0.058567	0.47665	0.759477	1
ENSG00000253961	8	31024594	31034683	11	4	481729	-0.039842	0.51589	0.821375	1		ENSG00000232789	2	220223592	220223705	2	1	494275	0.05857	0.47665	0.759477	1
ENSG00000244378	16	69067578	69069945	7	4	481206	-0.039885	0.51591	0.821375	1		ENSG00000178397	7	6369040	6388590	23	8	487190	0.058559	0.47665	0.759477	1
ENSG00000229779	2	176769099	176770230	91	15	429355	-0.039944	0.51593	0.821375	1		ENSG00000250721	5	124601221	124601344	17	7	495504	0.058365	0.47673	0.759582	1
ENSG00000276638	20	23470053	23470610	8	3	480992	-0.039951	0.51593	0.821375	1		ENSG00000235282	1	18839612	18839877	159	40	454876	0.058232	0.47678	0.759638	1
ENSG00000103044	16	69139467	69152622	223	31	470729	-0.040057	0.51598	0.821375	1		ENSG00000100897	14	24583836	24594449	8	2	496502	0.05815	0.47681	0.759661	1
ENSG00000233877	1	65407662	65408048	10	4	411405	-0.040105	0.516	0.821375	1		ENSG00000239672	17	49230897	49239789	17	4	478136	0.058104	0.47683	0.759661	1
ENSG00000187824	17	10616612	10633633	77	15	470007	-0.040126	0.516	0.821375	1		ENSG00000253139	8	57449317	57453056	3	1	496893	0.058027	0.47686	0.759661	1
ENSG00000184270	1	149859074	149859466	4	2	434863	-0.040154	0.51601	0.821375	1		ENSG00000265690	16	67197611	67199545	2	1	495692	0.058008	0.47687	0.759661	1
ENSG00000257955	12	48413554	48419165	19	6	455164	-0.040249	0.51605	0.821375	1		ENSG00000253090	6	108306863	108306983	7	2	496572	0.057991	0.47688	0.759661	1
ENSG00000237498	2	82706252	82765835	95	18	476757	-0.040273	0.51606	0.821375	1		ENSG00000206903	15	65577799	65577929	3	2	495074	0.057996	0.47688	0.759661	1
ENSG00000243389	2	113346617	113372008	11	5	395439	-0.040317	0.51608	0.821375	1		ENSG00000112130	6	37321748	37362514	385	67	486099	0.057924	0.4769	0.75967	1
ENSG00000248434	4	135988388	136018813	30	6	475712	-0.040307	0.51608	0.821375	1		ENSG00000271118	8	23663446	23663667	9	3	495163	0.057776	0.47696	0.759738	1
ENSG00000184599	1	113263041	113269857	72	11	472283	-0.040446	0.51613	0.821375	1		ENSG00000278215	11	126246668	126246788	5	1	496571	0.057742	0.47698	0.759738	1
ENSG00000175305	8	95891998	95908906	26	8	470331	-0.040449	0.51613	0.821375	1		ENSG00000130734	19	10654594	10664094	20	8	496704	0.057705	0.47699	0.759738	1
ENSG00000280311	12	133198585	133199559	8	3	481723	-0.040458	0.51614	0.821375	1		ENSG00000201339	3	93686770	93686864	1	1	310462	0.057684	0.477	0.759738	1
ENSG00000259584	15	40367405	40370905	5	2	480240	-0.040475	0.51614	0.821375	1		ENSG00000252764	8	101695716	101695802	3	1	496058	0.057587	0.47704	0.759772	1
ENSG00000131446	5	180211782	180242541	655	73	450039	-0.040492	0.51615	0.821375	1		ENSG00000229478	7	51667982	51668269	20	6	488055	0.057554	0.47705	0.759772	1
ENSG00000067225	15	72491370	72524163	44	10	438048	-0.040505	0.51615	0.821375	1		ENSG00000224725	10	72149182	72150382	116	36	459305	0.057477	0.47708	0.759783	1
ENSG00000211968	14	107078371	107078869	11	2	479740	-0.040507	0.51616	0.821375	1		ENSG00000267127	18	77794346	77854968	23	5	308808	0.057448	0.47709	0.759783	1
ENSG00000132185	1	161676762	161684141	20	6	429748	-0.040635	0.51621	0.821412	1		ENSG00000189375	17	18538319	18547740	12	3	366018	0.057423	0.4771	0.759783	1
ENSG00000237170	4	4508805	4509504	254	43	463718	-0.040689	0.51623	0.821412	1		ENSG00000255043	11	19524219	19528776	18	3	496082	0.057227	0.47718	0.759888	1
ENSG00000221468	10	43837234	43837358	51	18	374836	-0.0407	0.51623	0.821412	1		ENSG00000228799	2	895902	901137	45	12	478722	0.057168	0.47721	0.75989	1
ENSG00000230184	1	246484965	246485740	8	3	482177	-0.040774	0.51626	0.821435	1		ENSG00000228235	21	47472510	47473019	27	8	457852	0.057152	0.47721	0.75989	1
ENSG00000250627	4	117115153	117115907	11	1	476809	-0.040845	0.51629	0.821459	1		ENSG00000244451	11	129952390	129952676	53	10	465816	0.057088	0.47724	0.75991	1
ENSG00000146858	7	138710452	138720775	15	5	399408	-0.040902	0.51631	0.821466	1		ENSG00000229282	6	3056124	3056995	12	4	492071	0.057034	0.47726	0.75991	1
ENSG00000254492	8	103166778	103166953	25	9	468420	-0.040966	0.51634	0.821489	1		ENSG00000196155	16	67311413	67323402	15	4	497082	0.056995	0.47727	0.75991	1
ENSG00000117620	1	100434907	100501193	90	15	471375	-0.041025	0.51636	0.821496	1		ENSG00000184743	11	63391559	63439381	22	8	402145	0.056979	0.47728	0.75991	1
ENSG00000268238	19	46763677	46764115	50	9	452970	-0.041116	0.5164	0.821535	1		ENSG00000205364	16	56666145	56667898	12	5	485901	0.056927	0.4773	0.759918	1
ENSG00000225849	20	45092358	45105871	12	4	482045	-0.041176	0.51642	0.821542	1		ENSG00000180447	9	89559278	89562104	261	37	462945	0.056888	0.47732	0.759918	1
ENSG00000220540	20	17168779	17168989	6	3	451945	-0.041329	0.51648	0.821604	1		ENSG00000226664	1	20620704	20649680	58	16	410832	0.056833	0.47734	0.759918	1
ENSG00000231465	9	125233637	125238096	20	6	481077	-0.041337	0.51649	0.821604	1		ENSG00000064102	12	27058114	27091254	9	5	460021	0.05676	0.47737	0.759918	1
ENSG00000164306	4	185570767	185616117	17	4	423431	-0.041394	0.51651	0.821611	1		ENSG00000137806	15	41679547	41694642	35	11	484834	0.056749	0.47737	0.759918	1
ENSG00000255365	8	14547891	14548128	15	4	460787	-0.041515	0.51656	0.821666	1		ENSG00000279147	3	141655549	141657389	9	3	492894	0.056737	0.47738	0.759918	1
ENSG00000253637	22	22536972	22537275	20	5	463982	-0.041641	0.51661	0.821721	1		ENSG00000121075	17	59529779	59562471	89	16	463538	0.056697	0.47739	0.759918	1
ENSG00000244215	3	127041150	127109513	191	37	457648	-0.041795	0.51667	0.821792	1		ENSG00000213987	1	41730222	41730534	187	43	484933	0.056686	0.4774	0.759918	1
ENSG00000259125	12	57538403	57541402	5	3	419607	-0.041877	0.5167	0.821797	1		ENSG00000166317	10	75404639	75415830	69	7	411016	0.056581	0.47744	0.759945	1
ENSG00000213962	2	178862000	178863497	16	4	482387	-0.041915	0.51672	0.821797	1		ENSG00000249309	4	154641479	154648874	19	3	462116	0.056551	0.47745	0.759945	1
ENSG00000196526	4	7760441	7941653	473	52	456382	-0.041922	0.51672	0.821797	1		ENSG00000158467	7	128864864	129070052	170	30	471206	0.056542	0.47746	0.759945	1
ENSG00000199082	14	100575992	100576090	5	2	478740	-0.042027	0.51676	0.821807	1		ENSG00000251986	3	41910490	41910587	28	5	495952	0.056473	0.47748	0.759954	1
ENSG00000241693	22	38627726	38627999	9	4	480373	-0.04203	0.51676	0.821807	1		ENSG00000239670	1	33452553	33453834	6	3	413184	0.056424	0.4775	0.759956	1
ENSG00000232347	1	247373993	247405125	11	3	464145	-0.042113	0.5168	0.821807	1		ENSG00000230531	7	57261964	57263761	9	4	357276	0.056405	0.47751	0.759956	1
ENSG00000284084	2	201560446	201612763	15	6	407640	-0.042129	0.5168	0.821807	1		ENSG00000229321	2	207731519	207733013	11	4	495581	0.056313	0.47755	0.759968	1
ENSG00000223496	16	70280681	70285833	8	5	442189	-0.042183	0.51682	0.821807	1		ENSG00000232564	22	40917804	40922711	7	3	495784	0.056307	0.47755	0.759968	1
ENSG00000198976	1	1104385	1104467	3	2	314805	-0.042221	0.51684	0.821807	1		ENSG00000264463	8	12763347	12763430	48	12	495243	0.056287	0.47756	0.759968	1
ENSG00000207206	9	84340158	84340264	50	13	464411	-0.042217	0.51684	0.821807	1		ENSG00000276231	17	8706055	8770994	68	21	441154	0.056182	0.4776	0.760008	1
ENSG00000202357	19	11519448	11519556	2	1	477602	-0.042262	0.51685	0.821807	1		ENSG00000235683	8	100708185	100710245	15	6	496471	0.056069	0.47764	0.760049	1
ENSG00000105829	7	93622554	93633694	8	2	482559	-0.042365	0.5169	0.821812	1		ENSG00000174796	4	76439654	76475683	16	5	485139	0.055913	0.47771	0.76013	1
ENSG00000049449	11	31837932	32127301	48	14	470531	-0.042369	0.5169	0.821812	1		ENSG00000166153	12	100646041	100660857	11	5	495406	0.055839	0.47773	0.76013	1
ENSG00000215039	12	6548167	6560733	48	19	370711	-0.042368	0.5169	0.821812	1		ENSG00000258955	14	51771134	51795104	27	12	307147	0.055815	0.47774	0.76013	1
ENSG00000139436	12	110367597	110434194	54	9	447711	-0.042533	0.51696	0.821883	1		ENSG00000173349	2	128459082	128462816	18	5	479619	0.055748	0.47777	0.76013	1
ENSG00000134873	13	96085858	96232013	25	7	461278	-0.042606	0.51699	0.821897	1		ENSG00000254061	8	33293786	33294218	65	9	480665	0.055755	0.47777	0.76013	1
ENSG00000109775	4	186321443	186347139	11	3	480095	-0.042624	0.517	0.821897	1		ENSG00000164107	4	174447242	174451380	75	26	447807	0.055708	0.47779	0.76013	1
ENSG00000229692	2	39219420	39220998	7	2	480459	-0.042676	0.51702	0.821904	1		ENSG00000201010	2	48444714	48445038	9	3	496384	0.055677	0.4778	0.76013	1
ENSG00000242616	9	114423615	114432526	16	4	479118	-0.042794	0.51707	0.821934	1		ENSG00000252516	1	247367872	247367963	12	2	469136	0.055642	0.47781	0.76013	1
ENSG00000254511	11	81682036	81698855	14	6	471542	-0.042792	0.51707	0.821934	1		ENSG00000140395	15	78575577	78592136	39	11	466642	0.055632	0.47782	0.76013	1
ENSG00000240445	17	18574259	18576186	9	2	412186	-0.04292	0.51712	0.82198	1		ENSG00000244738	3	170374351	170379912	17	8	466313	0.055526	0.47786	0.760135	1
ENSG00000259511	15	84841242	84850985	568	53	473345	-0.042949	0.51713	0.82198	1		ENSG00000237735	21	18126838	18188007	5	3	496902	0.055516	0.47786	0.760135	1
ENSG00000233896	20	1927892	1988163	15	6	361724	-0.043107	0.51719	0.822048	1		ENSG00000168148	1	228612546	228613026	13	3	472192	0.055488	0.47787	0.760135	1
ENSG00000228729	1	227421970	227423056	43	15	470563	-0.043209	0.51723	0.822048	1		ENSG00000150637	18	67520511	67624232	95	18	466055	0.055485	0.47788	0.760135	1
ENSG00000273806	9	85816872	85816980	17	4	429384	-0.043226	0.51724	0.822048	1		ENSG00000196782	4	140637907	141075338	386	76	474372	0.055354	0.47793	0.760191	1
ENSG00000181649	11	2949503	2950685	2	1	475781	-0.043223	0.51724	0.822048	1		ENSG00000242366	2	234526291	234681956	60	11	481899	0.055229	0.47798	0.760248	1
ENSG00000117122	1	17300997	17307330	19	4	480445	-0.043262	0.51725	0.822048	1		ENSG00000262223	17	79349801	79359160	81	12	444689	0.055143	0.47801	0.760273	1
ENSG00000255391	11	87191778	87192339	12	4	482144	-0.043299	0.51727	0.822055	1		ENSG00000164168	4	148538534	148593195	7	3	493976	0.055065	0.47804	0.760275	1
ENSG00000215586	20	7812445	7812969	63	16	472926	-0.043426	0.51732	0.822101	1		ENSG00000228046	9	85042265	85042940	11	4	467231	0.055073	0.47804	0.760275	1
ENSG00000079101	18	596998	650334	140	37	453484	-0.043442	0.51733	0.822101	1		ENSG00000092871	17	33333009	33416338	95	20	483796	0.054993	0.47807	0.7603	1
ENSG00000215223	6	148799829	148801899	9	4	461809	-0.043501	0.51735	0.822108	1		ENSG00000116035	2	71127720	71160576	133	15	491213	0.054959	0.47809	0.760302	1
ENSG00000244712	12	28717611	28718074	39	9	464159	-0.043568	0.51738	0.822131	1		ENSG00000250145	5	105878767	105880031	3	2	496227	0.054916	0.4781	0.760302	1
ENSG00000270504	6	3751345	3754105	13	4	465897	-0.04369	0.51742	0.822161	1		ENSG00000255883	5	72804510	72805079	7	1	496965	0.054863	0.47812	0.760306	1
ENSG00000202034	12	62939362	62939459	5	2	482302	-0.04371	0.51743	0.822161	1		ENSG00000150628	4	177105789	177116822	13	4	495138	0.054808	0.47815	0.760306	1
ENSG00000259589	15	63967345	64005957	12	4	409499	-0.043746	0.51745	0.822168	1		ENSG00000105472	19	51226586	51228975	8	3	493994	0.054793	0.47815	0.760306	1
ENSG00000264157	2	97464015	97464090	4	2	403711	-0.044035	0.51756	0.822318	1		ENSG00000107863	10	24872538	25012597	419	39	474580	0.054773	0.47816	0.760306	1
ENSG00000151229	12	40148823	40499891	274	29	474832	-0.044105	0.51759	0.822341	1		ENSG00000257863	12	92295234	92299963	11	5	468167	0.054682	0.4782	0.760347	1
ENSG00000173867	15	89002948	89054752	7	4	454909	-0.044159	0.51761	0.822349	1		ENSG00000272397	6	147269664	147272295	11	2	495245	0.054567	0.47824	0.760374	1
ENSG00000248426	5	26669820	26670098	9	3	481876	-0.04429	0.51766	0.822395	1		ENSG00000221189	4	157217713	157217798	71	11	491567	0.054519	0.47826	0.760374	1
ENSG00000152422	5	82373317	82649606	56	19	454933	-0.044317	0.51767	0.822395	1		ENSG00000236673	6	132223103	132241705	308	45	466645	0.054524	0.47826	0.760374	1
ENSG00000226038	20	41859400	41859900	1	1	479027	-0.044382	0.5177	0.822418	1		ENSG00000251113	4	29467323	29469472	9	2	496394	0.0542	0.47839	0.760498	1
ENSG00000133657	3	194123401	194219093	301	30	440195	-0.044503	0.51775	0.82243	1		ENSG00000163563	1	158801107	158819294	42	15	477062	0.054165	0.4784	0.760498	1
ENSG00000255976	12	67525347	67525985	37	10	460763	-0.044538	0.51776	0.82243	1		ENSG00000253907	8	28095947	28096422	15	3	474465	0.054151	0.47841	0.760498	1
ENSG00000259791	16	34874400	34874953	2	1	393932	-0.044525	0.51776	0.82243	1		ENSG00000262006	17	48986998	48987593	10	4	400192	0.05415	0.47841	0.760498	1
ENSG00000239015	6	111967530	111967630	54	15	463218	-0.044554	0.51777	0.82243	1		ENSG00000261949	19	49927006	49932075	8	4	419483	0.05414	0.47841	0.760498	1
ENSG00000115138	2	25383722	25391772	9	4	444787	-0.044667	0.51781	0.822444	1		ENSG00000200170	10	73980510	73980610	6	2	432127	0.054081	0.47844	0.760523	1
ENSG00000249335	5	68128412	68257985	74	16	469591	-0.044654	0.51781	0.822444	1		ENSG00000085719	8	87526656	87573726	18	6	496868	0.054029	0.47846	0.760525	1
ENSG00000259544	15	86269346	86270458	8	5	460414	-0.044743	0.51784	0.822462	1		ENSG00000235698	20	12360704	12361903	42	7	477245	0.053983	0.47847	0.760525	1
ENSG00000276478	9	90414416	90436718	9	3	422406	-0.044872	0.5179	0.822462	1		ENSG00000236941	4	165869231	165870590	14	3	473816	0.053937	0.47849	0.760528	1
ENSG00000222385	11	28282741	28283066	1	1	478104	-0.044884	0.5179	0.822462	1		ENSG00000232447	13	85095860	85098050	19	4	497012	0.053924	0.4785	0.760528	1
ENSG00000196119	11	124439893	124441038	169	19	463256	-0.044888	0.5179	0.822462	1		ENSG00000236917	2	154617963	154619159	8	2	494148	0.053814	0.47854	0.760568	1
ENSG00000188460	1	224051428	224052553	7	2	303481	-0.044899	0.51791	0.822462	1		ENSG00000252325	18	19459762	19459865	37	9	486103	0.053763	0.47856	0.760577	1
ENSG00000243532	8	71566815	71567118	7	3	455069	-0.044942	0.51792	0.822462	1		ENSG00000234577	6	152701681	152702699	10	4	402341	0.053686	0.47859	0.760593	1
ENSG00000211862	14	22985251	22985309	8	3	479308	-0.044963	0.51793	0.822462	1		ENSG00000259314	15	91147457	91157790	9	2	425810	0.053639	0.47861	0.760593	1
ENSG00000232526	2	42690279	42691137	11	4	463971	-0.045088	0.51798	0.822517	1		ENSG00000075239	11	107992243	108018503	47	12	473780	0.053595	0.47863	0.760593	1
ENSG00000279852	8	436117	438512	18	5	479250	-0.04513	0.518	0.822524	1		ENSG00000211835	14	22948510	22948571	7	2	494690	0.053559	0.47864	0.760593	1
ENSG00000137648	11	117947727	117992605	44	9	474304	-0.045439	0.51812	0.822657	1		ENSG00000268480	19	8740121	8748103	76	28	415371	0.053547	0.47865	0.760593	1
ENSG00000231087	7	76597514	76598567	103	17	461405	-0.04547	0.51813	0.822657	1		ENSG00000255519	11	45535737	45536001	9	5	453202	0.053429	0.47869	0.760593	1
ENSG00000256923	12	22895516	22896025	10	3	432786	-0.045456	0.51813	0.822657	1		ENSG00000206714	5	77612860	77612961	6	1	495001	0.053413	0.4787	0.760593	1
ENSG00000273209	2	202897493	202898260	8	2	459072	-0.045649	0.5182	0.822694	1		ENSG00000124942	11	62201014	62314307	357	58	462277	0.053297	0.47875	0.760593	1
ENSG00000253214	8	82066514	82076834	12	2	426785	-0.045648	0.5182	0.822694	1		ENSG00000215953	5	84823862	84823952	1	1	496910	0.053166	0.4788	0.760593	1
ENSG00000270087	10	77039484	77161004	10	7	402269	-0.04564	0.5182	0.822694	1		ENSG00000214604	6	55804588	55805422	8	3	457417	0.053129	0.47881	0.760593	1
ENSG00000230953	1	53386094	53386268	5	2	446340	-0.045783	0.51826	0.822744	1		ENSG00000256448	11	73116342	73121727	7	3	496188	0.053104	0.47882	0.760593	1
ENSG00000252236	1	156161854	156161994	8	3	479941	-0.045972	0.51833	0.822744	1		ENSG00000254897	11	85163326	85164742	5	3	496587	0.05312	0.47882	0.760593	1
ENSG00000178031	9	18473892	18910948	79	31	474451	-0.04597	0.51833	0.822744	1		ENSG00000230886	2	9158422	9159028	7	3	451354	0.053059	0.47884	0.760593	1
ENSG00000199867	18	59998045	59998146	17	7	461597	-0.046006	0.51835	0.822744	1		ENSG00000278595	20	4741946	4742342	153	38	486465	0.053054	0.47884	0.760593	1
ENSG00000104427	8	79578282	79632000	329	38	469076	-0.046028	0.51836	0.822744	1		ENSG00000251987	3	53564349	53564428	44	17	479094	0.052954	0.47888	0.760593	1
ENSG00000271227	6	52553459	52553796	11	6	405219	-0.046092	0.51838	0.822744	1		ENSG00000267511	18	47590165	47590810	7	3	309421	0.052954	0.47888	0.760593	1
ENSG00000201221	20	34475581	34475723	13	3	482359	-0.046082	0.51838	0.822744	1		ENSG00000265212	7	8194566	8194652	1	1	493545	0.052915	0.4789	0.760593	1
ENSG00000170788	10	82095861	82116509	22	6	473099	-0.046115	0.51839	0.822744	1		ENSG00000227986	7	63815456	63816577	15	6	470874	0.05291	0.4789	0.760593	1
ENSG00000100600	14	93170152	93215047	25	11	480915	-0.046122	0.51839	0.822744	1		ENSG00000226960	1	94393270	94393858	31	10	489810	0.052859	0.47892	0.760593	1
ENSG00000267873	12	52709128	52709790	1	1	482443	-0.046138	0.5184	0.822744	1		ENSG00000196268	19	21579921	21610375	134	21	481746	0.052834	0.47893	0.760593	1
ENSG00000176868	9	134372866	134375578	5	1	421102	-0.04625	0.51844	0.822744	1		ENSG00000227080	7	51456127	51456811	269	69	483799	0.052823	0.47894	0.760593	1
ENSG00000105723	19	42734338	42746745	7	2	305562	-0.046309	0.51847	0.822744	1		ENSG00000005801	11	3360491	3400452	79	11	491580	0.052812	0.47894	0.760593	1
ENSG00000279539	19	42746927	42749125	7	2	305562	-0.046309	0.51847	0.822744	1		ENSG00000268173	19	18263968	18288927	21	8	478187	0.052781	0.47895	0.760593	1
ENSG00000204957	19	42746927	42749125	7	2	305562	-0.046309	0.51847	0.822744	1		ENSG00000185056	5	173416162	173433143	21	8	493858	0.052773	0.47896	0.760593	1
ENSG00000280224	22	49894217	49895234	8	2	479567	-0.046321	0.51847	0.822744	1		ENSG00000122787	7	137761178	137802732	119	34	472114	0.052743	0.47897	0.760593	1
ENSG00000223400	21	42948062	42953246	100	22	439297	-0.046343	0.51848	0.822744	1		ENSG00000279198	19	16185103	16188205	24	6	481649	0.052741	0.47897	0.760593	1
ENSG00000261397	16	9535151	9538842	13	3	466547	-0.046382	0.5185	0.822751	1		ENSG00000232097	7	97567751	97568106	58	18	461939	0.052721	0.47898	0.760593	1
ENSG00000079432	19	42772689	42799949	20	4	305899	-0.04643	0.51852	0.822758	1		ENSG00000162670	1	190066792	190447012	8	4	471518	0.052682	0.47899	0.760593	1
ENSG00000259572	15	48095581	48138433	18	4	424951	-0.046595	0.51858	0.822818	1		ENSG00000267149	19	55538961	55565296	36	4	461601	0.052683	0.47899	0.760593	1
ENSG00000239888	17	15311701	15312003	50	13	474286	-0.046618	0.51859	0.822818	1		ENSG00000249274	3	98501032	98502037	19	4	496625	0.052651	0.479	0.760593	1
ENSG00000255566	12	64836290	64837110	8	3	460050	-0.046684	0.51862	0.822818	1		ENSG00000279695	13	25715674	25715947	53	15	441679	0.052564	0.47904	0.760633	1
ENSG00000199357	18	21036335	21036431	14	6	431472	-0.046689	0.51862	0.822818	1		ENSG00000203618	22	19710468	19712294	1	1	493968	0.052413	0.4791	0.760706	1
ENSG00000253477	8	104495626	104513904	15	4	482442	-0.046772	0.51865	0.822823	1		ENSG00000226186	2	71183029	71183364	11	4	376979	0.052217	0.47918	0.76081	1
ENSG00000144406	2	210636717	210864024	46	13	450925	-0.046804	0.51867	0.822823	1		ENSG00000103150	16	83932731	83960631	173	29	476823	0.052125	0.47921	0.760835	1
ENSG00000200246	8	32114012	32114139	202	28	474800	-0.046811	0.51867	0.822823	1		ENSG00000272223	6	43001635	43002143	4	2	495676	0.051941	0.47929	0.760916	1
ENSG00000266581	11	87909670	87909761	13	4	468929	-0.046962	0.51873	0.822892	1		ENSG00000088448	13	111530887	111567416	199	44	475702	0.051946	0.47929	0.760916	1
ENSG00000244694	6	47845764	48036425	8	4	482208	-0.047013	0.51875	0.822892	1		ENSG00000158825	1	20915441	20945401	15	5	475285	0.051841	0.47933	0.760957	1
ENSG00000249600	5	121007068	121007567	23	4	447114	-0.047046	0.51876	0.822892	1		ENSG00000202337	14	32672369	32672475	10	3	490255	0.051739	0.47937	0.760998	1
ENSG00000261181	16	16488769	16492451	108	21	452795	-0.047176	0.51881	0.822947	1		ENSG00000076003	2	136597196	136633996	5	2	496181	0.051621	0.47942	0.761027	1
ENSG00000229152	13	111546986	111551519	11	4	453592	-0.047327	0.51887	0.823017	1		ENSG00000259109	14	73656471	73656712	6	3	496962	0.051566	0.47944	0.761027	1
ENSG00000102893	16	47495206	47735434	64	8	468692	-0.047421	0.51891	0.823056	1		ENSG00000106462	7	148504476	148581379	37	18	463909	0.051546	0.47945	0.761027	1
ENSG00000201791	1	178722789	178722907	9	2	482364	-0.047586	0.51898	0.823143	1		ENSG00000229091	7	10490938	10492879	87	14	482445	0.051514	0.47946	0.761027	1
ENSG00000240452	3	120440871	120441158	9	4	447360	-0.047776	0.51905	0.823192	1		ENSG00000154721	21	27011584	27089874	97	15	487858	0.051513	0.47946	0.761027	1
ENSG00000254274	8	54985674	54986126	2	1	482640	-0.047824	0.51907	0.823192	1		ENSG00000248646	4	76286417	76359659	76	21	470856	0.051416	0.4795	0.761044	1
ENSG00000133315	11	63766030	63933533	134	30	433500	-0.04782	0.51907	0.823192	1		ENSG00000266563	17	21163280	21163813	7	3	494281	0.05134	0.47953	0.761044	1
ENSG00000233873	13	77555310	77556051	8	4	421885	-0.04787	0.51909	0.823192	1		ENSG00000270705	14	103674085	103674126	21	4	422366	0.051298	0.47954	0.761044	1
ENSG00000264583	11	47422521	47422593	5	3	481354	-0.047884	0.5191	0.823192	1		ENSG00000234559	2	130697421	130697790	3	1	289987	0.051282	0.47955	0.761044	1
ENSG00000214513	2	73429386	73439641	52	8	481867	-0.047909	0.51911	0.823192	1		ENSG00000223392	13	96131698	96186164	7	3	446259	0.051279	0.47955	0.761044	1
ENSG00000249755	4	89448311	89449321	2	1	321857	-0.047934	0.51912	0.823192	1		ENSG00000231911	10	28947916	28948396	247	46	475223	0.051223	0.47957	0.761044	1
ENSG00000260631	16	31692168	31693422	29	7	466993	-0.048078	0.51917	0.823247	1		ENSG00000278970	5	180256954	180258605	10	2	430920	0.051205	0.47958	0.761044	1
ENSG00000229971	22	36948212	36948747	27	6	481570	-0.04811	0.51919	0.823252	1		ENSG00000276210	14	106744269	106745422	3	1	186689	0.05118	0.47959	0.761044	1
ENSG00000197599	16	1484389	1494557	23	7	467030	-0.048198	0.51922	0.823252	1		ENSG00000106086	7	30067977	30170099	264	38	480639	0.051162	0.4796	0.761044	1
ENSG00000196431	22	27017928	27026636	9	3	481358	-0.048203	0.51922	0.823252	1		ENSG00000131355	19	14729929	14800839	53	16	490630	0.051115	0.47962	0.761053	1
ENSG00000221890	22	39214457	39239987	23	6	481386	-0.048311	0.51927	0.823272	1		ENSG00000255980	11	69240458	69244389	20	3	496376	0.050827	0.47973	0.761205	1
ENSG00000257456	12	29672664	29682907	1	1	474008	-0.048397	0.5193	0.823272	1		ENSG00000269635	19	15331826	15333108	3	2	494047	0.050711	0.47978	0.761261	1
ENSG00000211662	22	23054174	23055688	6	2	236414	-0.048395	0.5193	0.823272	1		ENSG00000266192	11	96074602	96074690	5	2	496997	0.050617	0.47982	0.761274	1
ENSG00000232918	1	94871951	94872438	8	4	439655	-0.048433	0.51931	0.823272	1		ENSG00000271655	19	23023234	23023723	113	27	480183	0.050575	0.47983	0.761274	1
ENSG00000177932	5	178487416	178510538	276	59	448718	-0.048423	0.51931	0.823272	1		ENSG00000180708	1	158389718	158390656	13	2	496897	0.050522	0.47985	0.761274	1
ENSG00000280242	17	2159013	2159451	9	2	306851	-0.048579	0.51937	0.823316	1		ENSG00000113520	5	132009678	132018368	25	7	459359	0.050506	0.47986	0.761274	1
ENSG00000225522	1	204152134	204152665	10	4	431512	-0.048599	0.51938	0.823316	1		ENSG00000254029	22	23252998	23253245	9	4	493122	0.05051	0.47986	0.761274	1
ENSG00000099326	19	59073299	59084942	14	5	419648	-0.048632	0.51939	0.823316	1		ENSG00000216285	12	104424557	104425321	4	2	496250	0.050385	0.47991	0.761331	1
ENSG00000206767	1	28002114	28002220	66	12	380519	-0.048659	0.5194	0.823316	1		ENSG00000237260	2	177203365	177203805	3	1	496609	0.050299	0.47994	0.761342	1
ENSG00000230951	3	186490378	186491265	9	3	411973	-0.048868	0.51949	0.823407	1		ENSG00000167513	16	88869621	88875666	121	21	468542	0.05027	0.47995	0.761342	1
ENSG00000189320	7	135414347	135433594	18	8	429753	-0.048915	0.51951	0.823407	1		ENSG00000279121	12	125040451	125040978	25	11	469784	0.050254	0.47996	0.761342	1
ENSG00000254660	11	56277049	56277671	11	4	466144	-0.048949	0.51952	0.823407	1		ENSG00000273375	3	197516571	197517240	5	3	459460	0.050163	0.48	0.761375	1
ENSG00000232884	21	16119083	16126184	142	20	457940	-0.048945	0.51952	0.823407	1		ENSG00000240385	11	4040178	4040348	46	7	480068	0.050141	0.48001	0.761375	1
ENSG00000258444	14	23884548	23884895	12	4	456439	-0.049101	0.51958	0.823478	1		ENSG00000198715	1	156262478	156265480	10	4	433981	0.049975	0.48007	0.761425	1
ENSG00000217786	6	80036285	80036924	8	2	482108	-0.049151	0.5196	0.82348	1		ENSG00000226566	9	106124234	106192174	527	59	486552	0.049979	0.48007	0.761425	1
ENSG00000224130	11	58672897	58676071	5	1	479329	-0.049203	0.51962	0.82348	1		ENSG00000239557	3	52407668	52408898	7	3	495012	0.049937	0.48009	0.761434	1
ENSG00000211715	7	142242281	142242747	13	2	482560	-0.049275	0.51965	0.82348	1		ENSG00000231536	2	111368493	111369981	107	19	485232	0.049856	0.48012	0.761452	1
ENSG00000277399	17	36481493	36499693	41	11	459516	-0.049266	0.51965	0.82348	1		ENSG00000238227	9	139006427	139010709	53	12	483787	0.049822	0.48013	0.761452	1
ENSG00000181609	11	5509915	5510979	35	7	467609	-0.049308	0.51966	0.82348	1		ENSG00000252341	5	10292153	10292260	22	3	470803	0.049737	0.48017	0.76147	1
ENSG00000066185	1	42896000	42921938	8	2	482272	-0.049346	0.51968	0.82348	1		ENSG00000257300	12	114535487	114536028	8	5	495363	0.049727	0.48017	0.76147	1
ENSG00000275940	3	47070345	47070520	10	3	480796	-0.049367	0.51969	0.82348	1		ENSG00000175895	8	96146032	96168912	30	6	496334	0.049392	0.4803	0.761653	1
ENSG00000251408	4	6204055	6208376	20	7	433102	-0.049585	0.51977	0.82348	1		ENSG00000235197	10	38183565	38185594	88	10	364921	0.049227	0.48037	0.761682	1
ENSG00000161055	5	180017103	180018540	10	3	481210	-0.049627	0.51979	0.82348	1		ENSG00000240404	3	81661941	81662226	6	2	494228	0.049167	0.48039	0.761682	1
ENSG00000227538	1	42506268	42507400	28	10	441816	-0.049653	0.5198	0.82348	1		ENSG00000113916	3	187439165	187463515	469	97	477467	0.049186	0.48039	0.761682	1
ENSG00000259687	14	75761107	75763341	17	5	450431	-0.049643	0.5198	0.82348	1		ENSG00000151466	4	129805148	130014762	17	8	485618	0.049186	0.48039	0.761682	1
ENSG00000225492	1	89873238	89891802	55	9	463673	-0.049664	0.51981	0.82348	1		ENSG00000259708	15	78542844	78556498	16	4	494681	0.049181	0.48039	0.761682	1
ENSG00000251073	4	159103977	159104545	5	3	479702	-0.049683	0.51981	0.82348	1		ENSG00000239428	1	171361368	171361929	14	3	452054	0.049065	0.48043	0.7617	1
ENSG00000269391	3	16572278	16573309	9	2	481617	-0.049695	0.51982	0.82348	1		ENSG00000249934	4	89429742	89431554	72	11	454089	0.049067	0.48043	0.7617	1
ENSG00000157036	3	38537763	38567442	97	27	481479	-0.049689	0.51982	0.82348	1		ENSG00000201071	15	64403657	64403768	3	2	454609	0.048854	0.48052	0.761808	1
ENSG00000226516	2	114334959	114336429	91	23	450379	-0.049723	0.51983	0.82348	1		ENSG00000125812	20	23342819	23353700	28	6	492211	0.048789	0.48054	0.761808	1
ENSG00000230626	7	128766572	128770847	47	8	476551	-0.049788	0.51985	0.823487	1		ENSG00000269908	4	6241168	6241664	2	1	495844	0.048761	0.48055	0.761808	1
ENSG00000221186	4	183747381	183747518	1	1	479043	-0.049903	0.5199	0.82354	1		ENSG00000047410	1	186280784	186344457	59	9	486043	0.048713	0.48057	0.761808	1
ENSG00000254135	5	157912198	157961446	18	4	481358	-0.049943	0.51992	0.82354	1		ENSG00000271687	5	99382681	99384489	11	3	496946	0.048716	0.48057	0.761808	1
ENSG00000168159	1	228674762	228683467	46	13	449659	-0.049969	0.51993	0.82354	1		ENSG00000121022	8	67955314	67977178	13	3	482031	0.048633	0.48061	0.761826	1
ENSG00000222202	9	20418319	20418425	5	2	410554	-0.050021	0.51995	0.823543	1		ENSG00000173546	15	75966663	76005189	19	4	495154	0.048603	0.48062	0.761826	1
ENSG00000257681	12	104140093	104162636	18	5	481758	-0.050093	0.51998	0.823543	1		ENSG00000119614	14	74706175	74729441	138	17	485057	0.048579	0.48063	0.761826	1
ENSG00000267459	19	56888406	56889161	12	5	481530	-0.050118	0.51999	0.823543	1		ENSG00000273493	3	58315692	58315845	15	3	475598	0.048416	0.48069	0.761826	1
ENSG00000077080	7	100240720	100254084	5	3	445894	-0.050176	0.52001	0.823543	1		ENSG00000255126	11	62158988	62160844	16	4	494947	0.048415	0.48069	0.761826	1
ENSG00000224865	7	131582400	131633712	266	40	466857	-0.05019	0.52001	0.823543	1		ENSG00000283554	13	42913324	43060092	129	21	447767	0.048412	0.48069	0.761826	1
ENSG00000227224	3	53508727	53509116	79	25	446961	-0.050479	0.52013	0.823616	1		ENSG00000206974	6	108613970	108614073	7	4	360912	0.048336	0.48072	0.761826	1
ENSG00000283451	2	231003317	231003499	15	3	470183	-0.050504	0.52014	0.823616	1		ENSG00000211834	14	22947861	22947923	9	3	495319	0.048292	0.48074	0.761826	1
ENSG00000151650	10	135050908	135055433	21	4	435738	-0.050504	0.52014	0.823616	1		ENSG00000240927	15	102313442	102313716	5	2	433880	0.048287	0.48074	0.761826	1
ENSG00000118307	12	25261354	25348094	78	18	461683	-0.050549	0.52016	0.823616	1		ENSG00000174292	17	7283853	7293093	16	4	496040	0.048284	0.48074	0.761826	1
ENSG00000204305	6	32148745	32152101	1	1	175163	-0.050656	0.5202	0.823616	1		ENSG00000123240	10	13141449	13180308	51	22	416848	0.048229	0.48077	0.761826	1
ENSG00000240424	12	12721135	12721710	6	3	379949	-0.050647	0.5202	0.823616	1		ENSG00000267908	19	56755412	56758851	19	7	443487	0.04819	0.48078	0.761826	1
ENSG00000127903	19	57173349	57183128	31	7	482069	-0.050643	0.5202	0.823616	1		ENSG00000064961	19	3572936	3579086	4	2	493445	0.04817	0.48079	0.761826	1
ENSG00000246130	8	22925742	22941132	46	12	450451	-0.05068	0.52021	0.823616	1		ENSG00000202069	6	72362177	72362314	7	3	495363	0.048143	0.4808	0.761826	1
ENSG00000112304	6	24667263	24705293	218	39	427228	-0.050699	0.52022	0.823616	1		ENSG00000275515	16	4483203	4483388	7	3	451570	0.04815	0.4808	0.761826	1
ENSG00000259863	2	109743783	109745386	12	5	412594	-0.050738	0.52023	0.823616	1		ENSG00000260498	16	87807094	87812980	36	12	427860	0.048083	0.48082	0.761826	1
ENSG00000260461	10	105637132	105639519	99	14	476229	-0.050747	0.52024	0.823616	1		ENSG00000198046	19	56950694	56988743	28	7	482187	0.048055	0.48084	0.761826	1
ENSG00000105642	19	18062102	18110889	81	22	431574	-0.0508	0.52026	0.823616	1		ENSG00000235573	22	31509003	31509382	16	5	465455	0.048055	0.48084	0.761826	1
ENSG00000111196	12	10756789	10766222	23	3	473749	-0.050926	0.52031	0.823616	1		ENSG00000279500	12	129297731	129299295	17	3	496522	0.047941	0.48088	0.761859	1
ENSG00000274099	15	22691019	22693199	73	17	424144	-0.050919	0.52031	0.823616	1		ENSG00000106246	7	99014362	99036539	107	27	473556	0.047928	0.48089	0.761859	1
ENSG00000224822	3	24496627	24500925	9	2	458291	-0.050947	0.52032	0.823616	1		ENSG00000227321	9	94873147	94874179	13	4	496627	0.047777	0.48095	0.761878	1
ENSG00000243012	3	153149645	153161320	5	3	480760	-0.050954	0.52032	0.823616	1		ENSG00000237670	2	17151301	17155764	7	2	494219	0.047754	0.48096	0.761878	1
ENSG00000277999	16	29283541	29284093	10	1	447173	-0.05095	0.52032	0.823616	1		ENSG00000136002	2	131594489	131804836	210	24	466052	0.047663	0.48099	0.761878	1
ENSG00000231482	2	1576326	1584083	33	10	460215	-0.051064	0.52036	0.823655	1		ENSG00000279700	12	133141657	133143011	33	5	400518	0.047653	0.481	0.761878	1
ENSG00000221707	1	45697890	45697979	30	7	465830	-0.051185	0.52041	0.823709	1		ENSG00000263063	17	80671784	80674131	8	3	496230	0.047621	0.48101	0.761878	1
ENSG00000259755	15	101590937	101626271	7	2	353283	-0.051282	0.52045	0.823748	1		ENSG00000235968	2	68250826	68251898	18	5	484422	0.047606	0.48102	0.761878	1
ENSG00000104154	15	45771809	45815005	8	2	482258	-0.051363	0.52048	0.823753	1		ENSG00000257662	14	29062985	29063125	14	4	451381	0.047561	0.48103	0.761878	1
ENSG00000254683	8	7001154	7001363	374	53	464632	-0.051391	0.52049	0.823753	1		ENSG00000184182	2	238875597	238951423	324	34	470939	0.047534	0.48104	0.761878	1
ENSG00000226984	1	115002556	115002982	3	2	482576	-0.051396	0.5205	0.823753	1		ENSG00000219604	6	85399010	85399147	5	2	496771	0.047512	0.48105	0.761878	1
ENSG00000236395	7	131387028	131387412	134	21	386433	-0.051617	0.52058	0.823853	1		ENSG00000139083	12	11802788	12048336	63	16	442690	0.047515	0.48105	0.761878	1
ENSG00000175449	5	94982476	94993786	19	6	481362	-0.05168	0.52061	0.823853	1		ENSG00000230362	3	175695285	175696358	45	10	472974	0.047496	0.48106	0.761878	1
ENSG00000079102	8	92967195	93115454	288	51	436981	-0.051683	0.52061	0.823853	1		ENSG00000237797	10	31982012	31996316	40	11	479167	0.047211	0.48117	0.76203	1
ENSG00000244926	11	43930842	43942494	9	4	447317	-0.051848	0.52067	0.823924	1		ENSG00000107854	10	93558069	93625033	13	5	496242	0.047084	0.48122	0.762086	1
ENSG00000260146	16	66484901	66485254	10	3	480656	-0.051898	0.5207	0.823938	1		ENSG00000277304	16	32928295	32957713	2	1	242335	0.04695	0.48128	0.762122	1
ENSG00000203965	1	63989061	64038364	97	14	472242	-0.051946	0.52071	0.823938	1		ENSG00000271666	19	35316318	35316900	9	2	495435	0.046915	0.48129	0.762122	1
ENSG00000266243	5	31936208	31936265	7	2	478704	-0.051999	0.52074	0.823961	1		ENSG00000227408	1	104256345	104262493	22	6	465605	0.046883	0.4813	0.762122	1
ENSG00000124535	6	2765648	2787186	177	45	461506	-0.052078	0.52077	0.823983	1		ENSG00000233424	9	44256664	44263319	17	2	409597	0.04688	0.4813	0.762122	1
ENSG00000267519	19	13945330	13947103	6	1	422485	-0.052221	0.52082	0.824008	1		ENSG00000232453	1	59348540	59369419	49	7	494665	0.046807	0.48133	0.762124	1
ENSG00000072571	5	162887372	162918951	14	5	460034	-0.052267	0.52084	0.824008	1		ENSG00000161270	19	36316866	36342740	24	5	483001	0.046816	0.48133	0.762124	1
ENSG00000175874	2	101962013	102004057	166	33	441049	-0.0523	0.52086	0.824008	1		ENSG00000130193	8	143808621	143818345	369	44	490357	0.046755	0.48135	0.762133	1
ENSG00000253820	14	107142534	107142579	15	4	470591	-0.052336	0.52087	0.824008	1		ENSG00000137628	4	169137444	169239958	14	6	496659	0.046564	0.48143	0.762177	1
ENSG00000106701	9	108210077	108314714	68	21	453673	-0.052372	0.52088	0.824008	1		ENSG00000222244	16	79298351	79298470	20	5	451442	0.046576	0.48143	0.762177	1
ENSG00000232926	22	19874812	19875493	10	5	448945	-0.052357	0.52088	0.824008	1		ENSG00000213938	2	200524274	200525452	6	3	464179	0.046528	0.48144	0.762177	1
ENSG00000230345	22	48256420	48257811	13	1	320583	-0.0524	0.5209	0.824008	1		ENSG00000153976	17	13399006	13505244	297	71	459585	0.046538	0.48144	0.762177	1
ENSG00000251814	6	117620527	117620801	10	3	462731	-0.052439	0.52091	0.824008	1		ENSG00000259254	15	40935131	40939055	3	2	494538	0.046506	0.48145	0.762177	1
ENSG00000234273	7	109162038	109237223	33	10	443471	-0.052524	0.52094	0.824031	1		ENSG00000236556	10	61041907	61042595	6	1	496166	0.046455	0.48147	0.762186	1
ENSG00000148600	10	85954391	85979377	47	14	474547	-0.052648	0.52099	0.824052	1		ENSG00000266581	11	87909670	87909761	13	4	496970	0.046305	0.48153	0.762229	1
ENSG00000167641	19	38741877	38747231	26	6	474142	-0.052638	0.52099	0.824052	1		ENSG00000280099	1	85618170	85619886	12	5	479270	0.046293	0.48154	0.762229	1
ENSG00000251523	4	99417515	99431086	74	10	452570	-0.052672	0.521	0.824052	1		ENSG00000234771	9	130870860	130880972	11	3	439374	0.046277	0.48154	0.762229	1
ENSG00000258653	14	74318674	74398981	17	3	482597	-0.052846	0.52107	0.824138	1		ENSG00000258027	14	20078034	20087778	127	34	447912	0.046165	0.48159	0.762285	1
ENSG00000133433	22	24299601	24303373	435	71	459821	-0.052924	0.5211	0.824161	1		ENSG00000230942	1	158236543	158237110	126	7	484568	0.046125	0.48161	0.762294	1
ENSG00000001630	7	91741465	91764117	42	15	402841	-0.053023	0.52114	0.8242	1		ENSG00000146587	7	5085452	5109119	118	33	488181	0.046073	0.48163	0.762296	1
ENSG00000169926	15	31619058	31670102	76	22	468210	-0.053151	0.52119	0.824226	1		ENSG00000253981	8	8093525	8102189	27	6	464927	0.046046	0.48164	0.762296	1
ENSG00000176269	8	116049	117043	192	30	403343	-0.053215	0.52122	0.824226	1		ENSG00000271788	5	43006835	43007645	123	21	489621	0.045845	0.48172	0.76237	1
ENSG00000250699	11	117187078	117198754	9	3	478861	-0.053204	0.52122	0.824226	1		ENSG00000188801	9	99960585	99961793	4	2	495540	0.045844	0.48172	0.76237	1
ENSG00000105329	19	41836228	41859816	50	14	304957	-0.053299	0.52125	0.824226	1		ENSG00000198483	1	145549209	145568526	11	4	495124	0.045804	0.48173	0.76237	1
ENSG00000271525	9	136944026	136944566	21	3	467578	-0.053335	0.52127	0.824226	1		ENSG00000185220	1	249200395	249214145	35	4	468283	0.045733	0.48176	0.762372	1
ENSG00000237032	10	14765170	14766054	81	16	470567	-0.053353	0.52127	0.824226	1		ENSG00000280152	16	75279892	75283975	32	5	486834	0.045734	0.48176	0.762372	1
ENSG00000132405	4	6911171	7034845	933	128	441904	-0.053436	0.52131	0.824226	1		ENSG00000226853	2	175352117	175353114	3	2	495586	0.04567	0.48179	0.762397	1
ENSG00000137809	15	68588871	68724501	105	20	454424	-0.05349	0.52133	0.824226	1		ENSG00000142405	19	54296857	54327648	264	37	447411	0.045601	0.48181	0.762406	1
ENSG00000118997	2	196602427	196933536	250	63	459437	-0.053537	0.52135	0.824226	1		ENSG00000253131	14	107065772	107066206	9	3	461525	0.045561	0.48183	0.762415	1
ENSG00000251750	1	240816667	240816777	12	4	440231	-0.053555	0.52136	0.824226	1		ENSG00000254028	8	135844990	135846725	77	15	473242	0.045506	0.48185	0.762417	1
ENSG00000283444	7	37835660	37836490	28	10	470455	-0.053602	0.52137	0.824226	1		ENSG00000279036	17	47571585	47575162	14	6	492890	0.045481	0.48186	0.762417	1
ENSG00000238092	19	43285358	43290747	83	12	305225	-0.053595	0.52137	0.824226	1		ENSG00000176887	2	5832799	5841517	1491	139	474204	0.045401	0.48189	0.762418	1
ENSG00000250111	17	18739020	18745677	24	10	458138	-0.053641	0.52139	0.824226	1		ENSG00000110075	11	68228199	68382802	92	14	422013	0.045409	0.48189	0.762418	1
ENSG00000163273	2	232786530	232791113	139	31	445746	-0.053686	0.52141	0.824226	1		ENSG00000200879	11	122928785	122928869	11	3	435066	0.045318	0.48193	0.762436	1
ENSG00000237630	2	127927587	127927807	11	5	418854	-0.053723	0.52142	0.824226	1		ENSG00000252334	19	58995116	58995210	8	3	471372	0.045303	0.48193	0.762436	1
ENSG00000187952	1	21754796	21756029	160	41	461931	-0.053756	0.52144	0.824226	1		ENSG00000273933	1	159942338	159943854	18	3	379498	0.045227	0.48196	0.762458	1
ENSG00000233551	9	16775571	16775843	9	3	330293	-0.053775	0.52144	0.824226	1		ENSG00000130595	11	1940792	1959936	38	14	460842	0.045171	0.48199	0.762458	1
ENSG00000225999	13	100680023	100680428	67	21	467466	-0.053769	0.52144	0.824226	1		ENSG00000279404	19	21109583	21111520	15	5	476167	0.045138	0.482	0.762458	1
ENSG00000222838	3	72740856	72740962	32	9	445075	-0.053885	0.52149	0.824226	1		ENSG00000265193	3	79557037	79557119	29	10	483972	0.045103	0.48201	0.762458	1
ENSG00000237450	14	34955185	34955653	36	11	402355	-0.053885	0.52149	0.824226	1		ENSG00000198842	1	167063282	167098402	24	7	495711	0.045072	0.48202	0.762458	1
ENSG00000213973	19	22934985	22966909	186	16	469626	-0.053891	0.52149	0.824226	1		ENSG00000122547	7	36192758	36341152	114	15	475253	0.045052	0.48203	0.762458	1
ENSG00000124496	6	42192669	42419789	266	39	437823	-0.053946	0.52151	0.824226	1		ENSG00000236495	10	14694741	14703690	41	15	478890	0.045011	0.48205	0.76246	1
ENSG00000238297	7	107640237	107640427	4	2	404846	-0.053963	0.52152	0.824226	1		ENSG00000267456	18	33858698	33859082	30	9	490050	0.044973	0.48206	0.76246	1
ENSG00000118292	1	150240600	150253327	35	12	471735	-0.053992	0.52153	0.824226	1		ENSG00000233372	1	30613110	30614454	6	3	491753	0.044863	0.48211	0.762516	1
ENSG00000168152	4	83821905	83841122	65	12	407658	-0.054281	0.52164	0.82434	1		ENSG00000254746	11	45511239	45564024	14	5	495880	0.044817	0.48213	0.762525	1
ENSG00000276842	12	25256058	25256803	9	4	481477	-0.054311	0.52166	0.82434	1		ENSG00000267011	19	4457959	4471490	36	8	468399	0.04467	0.48219	0.762597	1
ENSG00000253790	8	39855388	39856018	62	16	471190	-0.054342	0.52167	0.82434	1		ENSG00000252301	3	63531116	63531211	7	2	451866	0.044617	0.48221	0.762606	1
ENSG00000248428	5	110306650	110344598	11	3	482425	-0.054382	0.52168	0.82434	1		ENSG00000228791	3	24535578	24723202	376	59	473512	0.044489	0.48226	0.762642	1
ENSG00000140839	16	74442168	74455851	29	11	369292	-0.054365	0.52168	0.82434	1		ENSG00000264292	2	240273419	240273499	9	4	495745	0.044461	0.48227	0.762642	1
ENSG00000104064	15	50567589	50647605	50	11	469688	-0.054442	0.52171	0.824361	1		ENSG00000249177	2	202419107	202420774	14	3	496889	0.044413	0.48229	0.762642	1
ENSG00000224043	2	135493034	135676280	10	2	377178	-0.054495	0.52173	0.824361	1		ENSG00000198231	17	61851223	61896677	22	3	482354	0.04441	0.48229	0.762642	1
ENSG00000239674	22	32537254	32539259	10	3	481143	-0.054529	0.52174	0.824361	1		ENSG00000036530	14	100150651	100193638	221	41	469817	0.044367	0.48231	0.762651	1
ENSG00000172938	11	68747490	68748455	52	8	477704	-0.054608	0.52177	0.824375	1		ENSG00000266670	3	185699825	185700083	102	25	473911	0.044199	0.48237	0.762686	1
ENSG00000233721	9	129278696	129281087	108	30	420098	-0.054611	0.52178	0.824375	1		ENSG00000244701	7	141352181	141356610	5	3	433575	0.044217	0.48237	0.762686	1
ENSG00000174307	1	201433511	201438365	67	9	463703	-0.05468	0.5218	0.824382	1		ENSG00000123201	13	51568647	51654998	144	43	477217	0.044147	0.48239	0.762686	1
ENSG00000239964	6	36489968	36490275	5	1	480070	-0.054853	0.52187	0.824468	1		ENSG00000224018	21	25527484	25560655	15	4	496695	0.044106	0.48241	0.762686	1
ENSG00000272281	13	52793479	52899740	135	36	454833	-0.054937	0.52191	0.824507	1		ENSG00000240203	3	42717684	42717983	26	5	495632	0.044041	0.48244	0.762686	1
ENSG00000214128	7	138482697	138522846	32	6	470778	-0.055005	0.52193	0.824514	1		ENSG00000212564	21	16986602	16986708	6	2	392320	0.044028	0.48244	0.762686	1
ENSG00000234895	11	6088103	6089016	121	19	397219	-0.055119	0.52198	0.824566	1		ENSG00000251516	4	22609124	22612686	59	17	479287	0.04401	0.48245	0.762686	1
ENSG00000203877	6	84562985	84567234	11	2	355114	-0.055183	0.522	0.824566	1		ENSG00000254830	11	98809642	98815809	8	3	492650	0.043986	0.48246	0.762686	1
ENSG00000104957	19	13842574	13874110	75	22	430826	-0.055205	0.52201	0.824566	1		ENSG00000265172	2	11977059	11977112	38	12	478520	0.043946	0.48247	0.762686	1
ENSG00000214533	2	65893829	65894871	9	3	481585	-0.055266	0.52204	0.824589	1		ENSG00000140600	15	84115980	84287495	370	63	484755	0.043905	0.48249	0.762686	1
ENSG00000231987	1	96719625	96839681	30	9	305976	-0.055362	0.52207	0.824594	1		ENSG00000244232	3	128503990	128504288	11	4	479983	0.043862	0.48251	0.762686	1
ENSG00000228988	1	70684272	70686706	6	3	452589	-0.055383	0.52208	0.824594	1		ENSG00000267797	18	33421723	33422581	46	8	488123	0.043829	0.48252	0.762686	1
ENSG00000167981	16	3482422	3493542	24	5	479796	-0.055396	0.52209	0.824594	1		ENSG00000141258	17	2240806	2284352	65	18	304986	0.043739	0.48256	0.762686	1
ENSG00000249167	5	115910178	115927094	10	4	477884	-0.055513	0.52214	0.824624	1		ENSG00000242578	3	170128300	170136403	36	8	467715	0.04371	0.48257	0.762686	1
ENSG00000260850	16	51388367	51390443	11	4	464297	-0.055521	0.52214	0.824624	1		ENSG00000253803	8	47782524	47783667	18	6	484801	0.043695	0.48257	0.762686	1
ENSG00000177839	5	140566701	140571114	28	6	482198	-0.055767	0.52224	0.824713	1		ENSG00000224738	17	57183959	57195628	3	1	495396	0.043714	0.48257	0.762686	1
ENSG00000264355	19	33667978	33668061	2	1	476818	-0.055836	0.52226	0.824713	1		ENSG00000269012	19	21143863	21147946	45	3	494579	0.043655	0.48259	0.762686	1
ENSG00000230958	2	112623375	112623982	8	2	441600	-0.055848	0.52227	0.824713	1		ENSG00000260658	16	63348168	63651950	7	3	496302	0.043606	0.48261	0.762686	1
ENSG00000230772	20	25714900	25715729	26	4	481268	-0.05586	0.52227	0.824713	1		ENSG00000226552	1	171052706	171054346	12	5	495819	0.04357	0.48262	0.762686	1
ENSG00000135569	6	132909812	132910825	14	4	447605	-0.05587	0.52228	0.824713	1		ENSG00000260597	12	54413694	54416373	3	1	494922	0.043572	0.48262	0.762686	1
ENSG00000196420	1	153509623	153514241	16	3	481621	-0.05591	0.52229	0.824713	1		ENSG00000180479	19	38045684	38085691	18	5	496746	0.043478	0.48266	0.76269	1
ENSG00000211532	19	54230176	54230240	14	4	444431	-0.055962	0.52231	0.82472	1		ENSG00000224611	3	172240018	172240234	12	4	496279	0.043454	0.48267	0.76269	1
ENSG00000076248	12	109535379	109548797	122	17	479954	-0.056099	0.52237	0.824754	1		ENSG00000236403	9	137828997	137835041	138	22	479195	0.04346	0.48267	0.76269	1
ENSG00000283286	5	40415239	40431593	17	5	461047	-0.056116	0.52238	0.824754	1		ENSG00000276434	13	113993765	113994273	19	2	430270	0.043421	0.48268	0.76269	1
ENSG00000213607	11	48600988	48601888	27	7	456460	-0.056183	0.5224	0.824754	1		ENSG00000128185	22	20301799	20307603	285	65	476463	0.043243	0.48275	0.762778	1
ENSG00000100583	14	77843032	77857840	48	8	461501	-0.056217	0.52242	0.824754	1		ENSG00000230748	1	165466961	165467585	13	5	446139	0.04312	0.4828	0.762834	1
ENSG00000163159	1	151149349	151162689	3	2	480900	-0.056257	0.52243	0.824754	1		ENSG00000227938	2	28671034	28673051	12	5	366439	0.042972	0.48286	0.762885	1
ENSG00000251321	4	80748625	80798924	8	3	480635	-0.056259	0.52243	0.824754	1		ENSG00000136715	2	128698791	128785694	48	9	485133	0.042958	0.48287	0.762885	1
ENSG00000143512	1	222695602	222721445	16	6	297931	-0.05628	0.52244	0.824754	1		ENSG00000207523	1	93306276	93306408	4	2	494950	0.042937	0.48288	0.762885	1
ENSG00000135372	11	34127149	34168457	112	17	477417	-0.056327	0.52246	0.824761	1		ENSG00000280780	5	146939557	147041572	43	16	484069	0.042889	0.48289	0.762885	1
ENSG00000233018	1	235260502	235260727	350	53	444905	-0.056398	0.52249	0.824783	1		ENSG00000197599	16	1484389	1494557	23	7	481450	0.04278	0.48294	0.762941	1
ENSG00000246740	15	42264961	42291292	16	6	461189	-0.056703	0.52261	0.824948	1		ENSG00000144785	12	56679700	56709727	2	1	497149	0.042681	0.48298	0.762982	1
ENSG00000215397	20	642240	656823	19	5	398425	-0.056809	0.52265	0.824987	1		ENSG00000250914	5	33970968	33972733	63	9	468966	0.042625	0.483	0.762991	1
ENSG00000229118	2	112022860	112037457	231	55	468697	-0.056875	0.52268	0.82501	1		ENSG00000251271	4	3937174	3944246	205	35	474214	0.042567	0.48302	0.762999	1
ENSG00000168564	4	184365744	184369351	79	21	408377	-0.057074	0.52276	0.825078	1		ENSG00000262165	17	4704454	4705630	7	3	308542	0.042501	0.48305	0.763017	1
ENSG00000257756	12	30383712	30449640	170	41	442749	-0.057072	0.52276	0.825078	1		ENSG00000259039	14	58045350	58048038	20	7	415216	0.042481	0.48306	0.763017	1
ENSG00000197694	9	131314837	131395941	15	7	423234	-0.057097	0.52277	0.825078	1		ENSG00000228966	14	106916017	106916980	7	2	400680	0.042408	0.48309	0.763042	1
ENSG00000230061	21	45834471	45845155	13	3	394419	-0.057291	0.52284	0.825136	1		ENSG00000149823	11	64863631	64879332	4	1	497044	0.042352	0.48311	0.763044	1
ENSG00000205871	15	43407900	43408691	4	2	479575	-0.057298	0.52285	0.825136	1		ENSG00000255045	11	124614530	124616233	5	3	464564	0.042321	0.48312	0.763044	1
ENSG00000207481	4	41305254	41305354	196	18	476823	-0.05732	0.52286	0.825136	1		ENSG00000125434	17	8191081	8198661	18	7	494932	0.04215	0.48319	0.763132	1
ENSG00000205611	20	29513582	29523155	232	23	405147	-0.05739	0.52288	0.825136	1		ENSG00000237306	9	94789780	94790106	7	5	496515	0.042006	0.48325	0.763178	1
ENSG00000253223	8	67896370	67898422	1	1	482610	-0.057433	0.5229	0.825136	1		ENSG00000231916	7	38350984	38351409	19	3	496278	0.041921	0.48328	0.763178	1
ENSG00000064195	17	48067369	48072588	87	20	439676	-0.057446	0.5229	0.825136	1		ENSG00000125571	2	113670548	113676459	50	3	496811	0.041903	0.48329	0.763178	1
ENSG00000120586	10	18098352	18200091	663	99	460377	-0.057496	0.52292	0.825143	1		ENSG00000258280	12	116014481	116015420	13	4	496331	0.041843	0.48331	0.763178	1
ENSG00000236327	1	153863071	153863341	24	6	447323	-0.057694	0.523	0.8252	1		ENSG00000239571	2	89975669	89976489	5	1	487143	0.041821	0.48332	0.763178	1
ENSG00000273513	17	36283960	36294909	1	1	175163	-0.057684	0.523	0.8252	1		ENSG00000235257	3	37786923	37903271	369	61	481042	0.041829	0.48332	0.763178	1
ENSG00000258656	14	61438990	61439184	4	1	438430	-0.057767	0.52303	0.8252	1		ENSG00000235422	18	2593673	2594912	8	3	473067	0.041834	0.48332	0.763178	1
ENSG00000166262	15	49620588	49913128	87	23	477624	-0.057755	0.52303	0.8252	1		ENSG00000253580	8	109664602	109665544	11	3	460781	0.041714	0.48336	0.763189	1
ENSG00000237705	5	56137843	56157991	99	30	470147	-0.057804	0.52305	0.8252	1		ENSG00000088682	16	57481349	57495187	17	6	496884	0.041729	0.48336	0.763189	1
ENSG00000101557	18	158383	214629	127	17	405608	-0.057798	0.52305	0.8252	1		ENSG00000066739	14	96745539	96830207	121	30	472002	0.041693	0.48337	0.763189	1
ENSG00000177842	3	40547530	40560227	32	6	362601	-0.057906	0.52309	0.825239	1		ENSG00000205955	3	183833140	183835686	14	4	480326	0.041541	0.48343	0.763215	1
ENSG00000129910	16	89238175	89261900	272	54	436718	-0.05796	0.52311	0.825246	1		ENSG00000252867	5	28624764	28624870	7	3	495299	0.041539	0.48343	0.763215	1
ENSG00000241243	5	86590008	86590290	7	3	393234	-0.05802	0.52313	0.825253	1		ENSG00000205442	9	24542950	24545879	17	4	458510	0.041557	0.48343	0.763215	1
ENSG00000229275	22	48537359	48539046	12	2	480657	-0.058137	0.52318	0.825281	1		ENSG00000235775	5	131499296	131499458	20	6	453628	0.041442	0.48347	0.763255	1
ENSG00000187581	14	93813537	93814702	47	7	471735	-0.058167	0.52319	0.825281	1		ENSG00000264116	18	73118967	73130995	7	4	493705	0.041331	0.48352	0.763282	1
ENSG00000151611	4	146539415	146581187	87	30	453236	-0.058189	0.5232	0.825281	1		ENSG00000223917	2	96152228	96154375	2	1	496203	0.041293	0.48353	0.763282	1
ENSG00000203780	10	127585108	127698161	345	72	459490	-0.058216	0.52321	0.825281	1		ENSG00000130600	11	2016393	2022700	111	20	463359	0.041288	0.48353	0.763282	1
ENSG00000253363	8	36394909	36636682	9	6	413183	-0.058462	0.52331	0.825414	1		ENSG00000255223	11	56309816	56310733	14	5	483849	0.041223	0.48356	0.763307	1
ENSG00000135914	2	231972944	231989832	77	14	468031	-0.058615	0.52337	0.82545	1		ENSG00000237766	12	67659622	67660746	8	4	455532	0.041147	0.48359	0.763319	1
ENSG00000222225	11	152999	153102	26	6	473827	-0.058611	0.52337	0.82545	1		ENSG00000056558	9	123664671	123691451	88	9	469460	0.041069	0.48362	0.763319	1
ENSG00000257582	10	101286107	101290934	37	4	481712	-0.058647	0.52338	0.82545	1		ENSG00000259670	15	49075387	49076318	9	3	461505	0.04104	0.48363	0.763319	1
ENSG00000172367	11	119056184	119060932	8	2	482336	-0.05871	0.52341	0.825473	1		ENSG00000236853	7	143185582	143186495	5	2	494660	0.041029	0.48364	0.763319	1
ENSG00000167526	16	89627065	89633236	43	9	457315	-0.05878	0.52344	0.825496	1		ENSG00000226263	20	13218448	13220321	25	9	446401	0.04101	0.48364	0.763319	1
ENSG00000256739	11	72062391	72064254	6	2	482259	-0.05893	0.5235	0.825564	1		ENSG00000204084	1	38326369	38412729	275	28	470619	0.040878	0.4837	0.763343	1
ENSG00000136059	3	38029550	38048679	46	10	468272	-0.059021	0.52353	0.825564	1		ENSG00000176244	10	15119522	15130775	24	10	456569	0.04088	0.4837	0.763343	1
ENSG00000109762	4	186125391	186285125	787	81	450875	-0.059081	0.52356	0.825564	1		ENSG00000244033	8	118030185	118030485	14	3	495731	0.040795	0.48373	0.763343	1
ENSG00000237036	10	31495207	31609376	49	8	475775	-0.059096	0.52356	0.825564	1		ENSG00000232163	13	23947562	23948200	10	3	494876	0.040801	0.48373	0.763343	1
ENSG00000197063	17	79876146	79885590	19	6	446712	-0.059221	0.52361	0.825564	1		ENSG00000272568	7	29019583	29052983	105	17	469287	0.040739	0.48375	0.763343	1
ENSG00000280310	4	4822132	4823179	111	42	456152	-0.059234	0.52362	0.825564	1		ENSG00000215267	10	5317136	5330433	50	14	488774	0.040742	0.48375	0.763343	1
ENSG00000132622	20	3713314	3733758	57	20	394252	-0.059246	0.52362	0.825564	1		ENSG00000272823	1	221002018	221002553	7	3	309201	0.040689	0.48377	0.763343	1
ENSG00000248979	5	118468346	118468577	6	3	452932	-0.059326	0.52365	0.825564	1		ENSG00000228812	20	60928051	60931536	26	6	475299	0.040703	0.48377	0.763343	1
ENSG00000255047	11	29690433	29691175	18	6	464886	-0.059352	0.52366	0.825564	1		ENSG00000201469	12	133300531	133300643	5	3	496451	0.040653	0.48379	0.763348	1
ENSG00000237549	2	102125992	102126684	23	8	467907	-0.059367	0.52367	0.825564	1		ENSG00000223119	1	242187251	242187356	85	19	449562	0.040478	0.48386	0.763348	1
ENSG00000107338	9	37919131	38069208	397	58	450014	-0.059366	0.52367	0.825564	1		ENSG00000228604	20	21129382	21143531	38	6	463969	0.040469	0.48386	0.763348	1
ENSG00000284546	11	4351095	4351679	395	83	465233	-0.059378	0.52367	0.825564	1		ENSG00000231367	2	38633861	38742882	96	19	483758	0.040436	0.48387	0.763348	1
ENSG00000196152	9	130186653	130207651	59	13	470677	-0.059458	0.52371	0.825567	1		ENSG00000228848	2	149627593	149627950	3	1	495587	0.040327	0.48392	0.763348	1
ENSG00000265740	5	170786121	170786414	38	9	454449	-0.059492	0.52372	0.825567	1		ENSG00000234877	2	78825037	78826532	7	3	495434	0.040301	0.48393	0.763348	1
ENSG00000182931	20	44313292	44333658	8	3	459308	-0.059546	0.52374	0.825567	1		ENSG00000100982	20	44563267	44576662	32	10	489916	0.040292	0.48393	0.763348	1
ENSG00000114850	3	156257929	156272973	69	18	476374	-0.059572	0.52375	0.825567	1		ENSG00000242861	1	226028584	226034223	11	5	495738	0.040263	0.48394	0.763348	1
ENSG00000264319	4	37243532	37243613	10	5	415548	-0.059568	0.52375	0.825567	1		ENSG00000258721	15	22297499	22298480	68	15	474711	0.04025	0.48395	0.763348	1
ENSG00000249013	4	156927630	156928140	6	3	481828	-0.059701	0.5238	0.825588	1		ENSG00000270832	16	89525278	89525845	6	2	492884	0.040253	0.48395	0.763348	1
ENSG00000268711	19	51929601	51929922	10	3	446758	-0.059699	0.5238	0.825588	1		ENSG00000283663	19	49559050	49568333	10	5	475676	0.040212	0.48396	0.763348	1
ENSG00000178342	18	77623668	77659816	99	23	303570	-0.059711	0.52381	0.825588	1		ENSG00000118680	18	3261907	3278282	392	68	440229	0.040198	0.48397	0.763348	1
ENSG00000116679	1	185265520	185286461	66	14	455862	-0.059824	0.52385	0.825609	1		ENSG00000197860	5	64961755	65017957	27	10	466484	0.040113	0.484	0.763348	1
ENSG00000077254	1	78161672	78225537	10	3	482136	-0.059877	0.52387	0.825609	1		ENSG00000279268	15	65518810	65519035	6	2	493457	0.040032	0.48403	0.763348	1
ENSG00000100532	14	54976546	55006027	92	9	472122	-0.059879	0.52387	0.825609	1		ENSG00000100302	22	35936915	35950048	45	12	470636	0.040039	0.48403	0.763348	1
ENSG00000167112	9	131067440	131085021	167	35	470646	-0.059971	0.52391	0.825635	1		ENSG00000227104	1	56404387	56404953	23	2	494251	0.040011	0.48404	0.763348	1
ENSG00000211753	7	142428484	142428984	6	3	481052	-0.060045	0.52394	0.825635	1		ENSG00000036257	2	225334867	225450114	90	11	486896	0.039993	0.48405	0.763348	1
ENSG00000221686	2	89066835	89066930	52	10	462875	-0.060091	0.52396	0.825635	1		ENSG00000244266	12	50759435	50759869	3	2	495674	0.04	0.48405	0.763348	1
ENSG00000255991	12	39860244	39861147	74	18	477862	-0.06009	0.52396	0.825635	1		ENSG00000216621	6	150255663	150257918	206	32	484124	0.039932	0.48407	0.763348	1
ENSG00000200183	12	51050756	51050861	4	2	482572	-0.060114	0.52397	0.825635	1		ENSG00000207433	9	15544186	15544292	13	2	495554	0.039931	0.48407	0.763348	1
ENSG00000157978	1	25870071	25895377	21	8	473540	-0.060138	0.52398	0.825635	1		ENSG00000207472	1	182951347	182951453	8	2	496286	0.039919	0.48408	0.763348	1
ENSG00000227374	10	131567108	131567699	10	4	482143	-0.060363	0.52407	0.825752	1		ENSG00000177261	2	215562451	215562783	10	3	496462	0.039902	0.48409	0.763348	1
ENSG00000205930	21	34144411	34266043	195	45	457505	-0.060416	0.52409	0.825757	1		ENSG00000231890	2	136742746	136780163	17	5	441263	0.039819	0.48412	0.76335	1
ENSG00000279742	11	85563600	85565986	16	2	482405	-0.060463	0.52411	0.825757	1		ENSG00000258402	14	76747286	76776409	9	4	422944	0.039828	0.48412	0.76335	1
ENSG00000225119	10	38717074	38736820	4	1	393951	-0.060501	0.52412	0.825757	1		ENSG00000241947	3	149717432	149718477	9	4	496469	0.039751	0.48415	0.763374	1
ENSG00000248673	5	73665201	73832801	215	46	458440	-0.060582	0.52415	0.825779	1		ENSG00000144671	3	38323789	38360066	28	3	496143	0.039681	0.48417	0.763383	1
ENSG00000211928	14	106378116	106378135	5	1	175163	-0.060638	0.52418	0.825779	1		ENSG00000197414	15	22736246	22746002	178	23	457892	0.039599	0.48421	0.763423	1
ENSG00000249177	2	202419107	202420774	14	3	482321	-0.060697	0.5242	0.825779	1		ENSG00000068305	15	100105905	100256671	363	44	481839	0.039505	0.48424	0.763448	1
ENSG00000162006	16	819428	833370	27	7	422690	-0.060751	0.52422	0.825779	1		ENSG00000138162	10	123748709	124014060	348	46	481280	0.039442	0.48427	0.763473	1
ENSG00000228544	9	139698379	139703300	6	3	400345	-0.060779	0.52423	0.825779	1		ENSG00000114744	3	149456257	149470286	262	41	481694	0.039347	0.48431	0.76349	1
ENSG00000267197	19	10601015	10601676	5	2	479190	-0.060797	0.52424	0.825779	1		ENSG00000234303	13	100378501	100379745	27	10	495788	0.039343	0.48431	0.76349	1
ENSG00000242561	3	152518223	152518521	10	4	480941	-0.060869	0.52427	0.825779	1		ENSG00000205396	19	16126097	16138272	48	8	487510	0.03923	0.48435	0.763505	1
ENSG00000237687	20	61326376	61331832	62	17	352007	-0.060869	0.52427	0.825779	1		ENSG00000226680	7	122709303	122743643	4	2	495875	0.039195	0.48437	0.763505	1
ENSG00000238529	9	44107813	44107919	3	1	482310	-0.060927	0.52429	0.825779	1		ENSG00000183765	22	29083731	29137832	192	44	472497	0.039143	0.48439	0.763505	1
ENSG00000253412	14	106598995	106599285	6	2	238055	-0.060915	0.52429	0.825779	1		ENSG00000253667	8	54883791	54886770	8	2	495711	0.039114	0.4844	0.763505	1
ENSG00000231305	3	128580156	128590383	62	13	453021	-0.060976	0.52431	0.825783	1		ENSG00000248995	12	65314625	65376304	11	3	478007	0.039114	0.4844	0.763505	1
ENSG00000260947	9	33697457	33700984	56	12	469736	-0.061081	0.52435	0.825783	1		ENSG00000260078	16	53398894	53406995	13	4	470707	0.039087	0.48441	0.763505	1
ENSG00000257220	12	78524117	78524784	9	3	441487	-0.061095	0.52436	0.825783	1		ENSG00000128891	15	40820882	40857256	116	17	487808	0.039068	0.48442	0.763505	1
ENSG00000264885	17	18570942	18572774	3	2	481055	-0.061125	0.52437	0.825783	1		ENSG00000255072	4	89442724	89442940	2	1	186689	0.038844	0.48451	0.763624	1
ENSG00000236559	20	30274019	30304628	21	4	420058	-0.061122	0.52437	0.825783	1		ENSG00000251111	4	56217979	56218575	8	3	496046	0.038721	0.48456	0.763673	1
ENSG00000243007	15	72671556	72672051	2	1	481047	-0.061167	0.52439	0.82579	1		ENSG00000266693	18	14613136	14614183	3	2	488535	0.038687	0.48457	0.763673	1
ENSG00000144119	2	119913819	119916465	13	2	467560	-0.061329	0.52445	0.825859	1		ENSG00000198331	11	125753509	125770543	79	19	481983	0.038648	0.48459	0.763682	1
ENSG00000186743	6	116359919	116360658	43	11	468828	-0.061365	0.52447	0.825866	1		ENSG00000231133	20	61726845	61733671	116	21	477315	0.03838	0.48469	0.763817	1
ENSG00000236750	2	96307382	96307728	1	1	482253	-0.061451	0.5245	0.825889	1		ENSG00000173811	3	42774067	42788260	68	18	482164	0.038157	0.48478	0.763929	1
ENSG00000264544	10	112235255	112235352	32	9	454573	-0.06152	0.52453	0.825912	1		ENSG00000138347	10	69865874	69971774	141	26	490586	0.038123	0.48479	0.763929	1
ENSG00000236763	9	104118748	104119126	29	2	481366	-0.061733	0.52461	0.825996	1		ENSG00000180042	17	3289224	3290127	11	3	309193	0.03802	0.48484	0.763955	1
ENSG00000234485	2	71264815	71265833	15	4	443763	-0.061752	0.52462	0.825996	1		ENSG00000132000	19	14042285	14064204	12	5	414899	0.038007	0.48484	0.763955	1
ENSG00000177692	21	34857837	34864027	11	4	453594	-0.061771	0.52463	0.825996	1		ENSG00000026025	10	17271277	17279592	33	11	494498	0.037997	0.48485	0.763955	1
ENSG00000247877	5	99785458	99870966	170	17	468041	-0.06191	0.52468	0.826032	1		ENSG00000283413	5	158911138	158938695	8	2	494893	0.037872	0.4849	0.763989	1
ENSG00000182347	9	5084999	5086112	11	4	480880	-0.061929	0.52469	0.826032	1		ENSG00000119318	9	110045560	110094475	15	5	496302	0.037871	0.4849	0.763989	1
ENSG00000231266	2	16408295	16409462	16	8	457979	-0.061956	0.5247	0.826032	1		ENSG00000278769	15	43016300	43017120	6	2	496091	0.037756	0.48494	0.764029	1
ENSG00000248745	4	146377157	146377996	4	2	479334	-0.062264	0.52482	0.826127	1		ENSG00000256353	12	23261392	23261427	13	5	496255	0.037635	0.48499	0.764075	1
ENSG00000254938	11	126790084	126810555	10	4	464145	-0.062301	0.52484	0.826127	1		ENSG00000266358	1	13950397	13950497	35	10	492251	0.037526	0.48503	0.764075	1
ENSG00000278126	12	51595467	51596364	7	2	480047	-0.062306	0.52484	0.826127	1		ENSG00000100365	22	37257030	37274057	32	9	484891	0.037518	0.48504	0.764075	1
ENSG00000250420	5	178191862	178245436	398	51	418240	-0.062349	0.52486	0.826127	1		ENSG00000140400	15	75648133	75660971	28	6	477539	0.037479	0.48505	0.764075	1
ENSG00000217334	6	86441089	86441729	4	2	480943	-0.062453	0.5249	0.826127	1		ENSG00000121743	13	20712394	20735188	149	28	482419	0.037452	0.48506	0.764075	1
ENSG00000200295	6	107055591	107055694	11	3	482156	-0.062475	0.52491	0.826127	1		ENSG00000212242	6	136951381	136951493	5	2	294975	0.037423	0.48507	0.764075	1
ENSG00000230894	9	119330728	119348607	77	17	465522	-0.062541	0.52493	0.826127	1		ENSG00000268080	8	94241888	94242145	5	3	371514	0.037436	0.48507	0.764075	1
ENSG00000268922	19	8889341	8889537	580	104	433958	-0.062586	0.52495	0.826127	1		ENSG00000100360	22	37154246	37172197	60	16	483521	0.037315	0.48512	0.764093	1
ENSG00000175741	7	39894093	39894655	1	1	482350	-0.062707	0.525	0.826127	1		ENSG00000185261	5	93488671	93954302	26	15	488514	0.037266	0.48514	0.764093	1
ENSG00000214335	13	59102749	59105160	91	4	469655	-0.062715	0.525	0.826127	1		ENSG00000269095	19	17346749	17366257	8	3	495329	0.037241	0.48515	0.764093	1
ENSG00000223768	21	46713200	46717269	15	3	444319	-0.062765	0.52502	0.826127	1		ENSG00000179455	15	23810831	23856711	430	29	462395	0.037188	0.48517	0.764093	1
ENSG00000172489	11	56019676	56020698	8	3	482246	-0.062792	0.52503	0.826127	1		ENSG00000255310	8	10965298	10967236	59	12	492681	0.03716	0.48518	0.764093	1
ENSG00000269890	1	228458144	228462098	15	6	446649	-0.062812	0.52504	0.826127	1		ENSG00000164244	5	126853301	126890781	163	27	478155	0.037125	0.48519	0.764093	1
ENSG00000252287	13	19662627	19662721	77	20	469154	-0.062817	0.52504	0.826127	1		ENSG00000279818	11	115602660	115605460	16	4	456366	0.037122	0.48519	0.764093	1
ENSG00000197165	16	28603264	28608430	21	4	438973	-0.062834	0.52505	0.826127	1		ENSG00000143248	1	163112089	163291581	230	41	490734	0.037059	0.48522	0.764093	1
ENSG00000273576	17	37723168	37723812	3	2	482625	-0.062868	0.52506	0.826127	1		ENSG00000232896	9	113361755	113367499	199	40	489015	0.037067	0.48522	0.764093	1
ENSG00000262623	17	55029025	55029765	6	3	478308	-0.062854	0.52506	0.826127	1		ENSG00000250420	5	178191862	178245436	400	41	472951	0.037037	0.48523	0.764093	1
ENSG00000133256	4	619373	664571	455	84	454425	-0.062905	0.52508	0.826127	1		ENSG00000242182	18	20584527	20584820	4	2	496128	0.037004	0.48524	0.764093	1
ENSG00000252721	9	99955205	99955307	2	1	481509	-0.062905	0.52508	0.826127	1		ENSG00000127578	16	680932	684116	12	4	402909	0.036911	0.48528	0.764126	1
ENSG00000263459	9	110195821	110195890	2	1	478025	-0.062932	0.52509	0.826127	1		ENSG00000157191	1	16767167	16786573	9	5	495145	0.036877	0.48529	0.764126	1
ENSG00000221946	19	35634154	35645204	7	3	436715	-0.06295	0.5251	0.826127	1		ENSG00000262686	16	4374668	4378341	9	4	493832	0.036758	0.48534	0.764148	1
ENSG00000185507	11	612553	615999	20	3	481746	-0.062984	0.52511	0.826127	1		ENSG00000230474	13	104096970	104097318	16	4	482639	0.036735	0.48535	0.764148	1
ENSG00000252028	3	177221091	177221340	7	3	480654	-0.063065	0.52514	0.826127	1		ENSG00000200832	14	101420711	101420785	8	4	419151	0.036699	0.48536	0.764148	1
ENSG00000267304	19	3672580	3674293	29	9	399327	-0.063067	0.52514	0.826127	1		ENSG00000124596	6	41032517	41065497	13	4	496683	0.036666	0.48538	0.764148	1
ENSG00000244383	3	58592807	58620167	10	2	376256	-0.063084	0.52515	0.826127	1		ENSG00000114547	3	125687987	125702297	14	6	424037	0.036638	0.48539	0.764148	1
ENSG00000207581	9	131007000	131007109	2	1	327820	-0.063209	0.5252	0.826156	1		ENSG00000270665	4	73672984	73673909	12	2	487932	0.036638	0.48539	0.764148	1
ENSG00000264823	9	131007226	131007309	2	1	327820	-0.063209	0.5252	0.826156	1		ENSG00000249081	4	41724555	41725529	11	5	467959	0.036585	0.48541	0.764156	1
ENSG00000106013	7	117854727	117882746	33	6	456691	-0.063338	0.52525	0.826186	1		ENSG00000181097	8	144778324	144780583	28	6	439530	0.036504	0.48544	0.764181	1
ENSG00000100652	14	70242134	70264006	133	37	456412	-0.063323	0.52525	0.826186	1		ENSG00000162664	1	90460674	90501090	21	7	481150	0.036345	0.4855	0.764225	1
ENSG00000225122	1	163392195	163392954	70	4	463909	-0.063456	0.5253	0.826231	1		ENSG00000272015	21	40266709	40266791	5	2	493740	0.036334	0.48551	0.764225	1
ENSG00000222472	13	97601503	97601787	90	19	462052	-0.063488	0.52531	0.826231	1		ENSG00000112877	5	612387	653668	287	60	464703	0.036309	0.48552	0.764225	1
ENSG00000250309	5	150050220	150051952	3	2	478606	-0.06365	0.52538	0.826269	1		ENSG00000272934	9	38542386	38543212	12	4	338004	0.036243	0.48554	0.764225	1
ENSG00000221585	3	47891045	47891119	1	1	188776	-0.063711	0.5254	0.826269	1		ENSG00000258501	14	82382575	82384232	8	4	494213	0.036245	0.48554	0.764225	1
ENSG00000231586	1	161587782	161589375	51	11	420209	-0.06381	0.52544	0.826269	1		ENSG00000250316	8	19095247	19099422	102	7	486611	0.036093	0.4856	0.764253	1
ENSG00000259142	14	62600867	62606691	9	3	476327	-0.063852	0.52546	0.826269	1		ENSG00000223928	10	24446764	24447710	47	5	489486	0.036084	0.48561	0.764253	1
ENSG00000229722	6	134927437	134930575	11	3	481410	-0.063892	0.52547	0.826269	1		ENSG00000274167	10	42738169	42772290	436	32	469921	0.036065	0.48562	0.764253	1
ENSG00000042304	2	228474806	228498036	34	9	476819	-0.063946	0.52549	0.826269	1		ENSG00000129667	17	74466978	74497872	69	19	490064	0.03606	0.48562	0.764253	1
ENSG00000109743	4	15704573	15734410	177	45	471326	-0.063931	0.52549	0.826269	1		ENSG00000083845	19	58897767	58906173	17	3	477746	0.036031	0.48563	0.764253	1
ENSG00000254791	11	13690874	13691696	5	3	481692	-0.063991	0.52551	0.826269	1		ENSG00000250418	5	44698533	44700910	7	2	495478	0.035896	0.48568	0.764309	1
ENSG00000261029	16	82203901	82209408	27	5	457923	-0.064009	0.52552	0.826269	1		ENSG00000167157	9	132427920	132484953	10	4	479648	0.03581	0.48572	0.76432	1
ENSG00000165264	9	32552997	32573160	129	15	466869	-0.064039	0.52553	0.826269	1		ENSG00000204880	17	39253233	39254393	34	4	478160	0.035802	0.48572	0.76432	1
ENSG00000176222	19	44376515	44388116	41	10	306125	-0.064055	0.52554	0.826269	1		ENSG00000171067	11	68028803	68039430	103	19	483709	0.035789	0.48573	0.76432	1
ENSG00000239922	3	147657791	147724542	11	2	465872	-0.064085	0.52555	0.826269	1		ENSG00000090534	3	184089723	184095932	342	53	471741	0.035694	0.48576	0.764344	1
ENSG00000165996	10	17631031	17659376	303	40	453421	-0.064117	0.52556	0.826269	1		ENSG00000224162	10	44227782	44228032	20	6	449015	0.035616	0.48579	0.764355	1
ENSG00000273733	19	11331759	11332249	8	3	481165	-0.064146	0.52557	0.826269	1		ENSG00000142789	1	22328149	22339015	594	132	462934	0.035606	0.4858	0.764355	1
ENSG00000160613	11	117075053	117103241	47	18	450381	-0.064168	0.52558	0.826269	1		ENSG00000187510	12	93115238	93166231	59	17	482564	0.035575	0.48581	0.764355	1
ENSG00000221766	7	146593689	146593785	26	10	355740	-0.064184	0.52559	0.826269	1		ENSG00000197887	11	57970674	57971653	12	3	496941	0.035497	0.48584	0.764374	1
ENSG00000248256	4	48854025	48862220	3	1	482023	-0.064273	0.52562	0.826269	1		ENSG00000175066	3	141876369	141944449	30	9	492419	0.035441	0.48586	0.764374	1
ENSG00000272438	1	840214	851356	17	4	469611	-0.064287	0.52563	0.826269	1		ENSG00000199960	15	25440068	25440148	14	3	483117	0.035393	0.48588	0.764374	1
ENSG00000253947	5	167392192	167394091	13	5	441805	-0.0643	0.52563	0.826269	1		ENSG00000271717	19	8287037	8304532	10	3	461816	0.035409	0.48588	0.764374	1
ENSG00000213782	12	12966250	12982915	8	2	481428	-0.064411	0.52568	0.826276	1		ENSG00000239983	4	33969796	33970148	4	2	496297	0.035318	0.48591	0.764376	1
ENSG00000251654	5	25219082	25298721	21	7	396972	-0.064466	0.5257	0.826276	1		ENSG00000262888	16	3981218	3996306	11	4	423429	0.035338	0.48591	0.764376	1
ENSG00000240996	10	91454052	91457685	11	2	481999	-0.064547	0.52573	0.826276	1		ENSG00000260835	16	6623768	6627360	161	41	478036	0.035286	0.48593	0.764383	1
ENSG00000267335	19	49526210	49540152	9	3	446081	-0.064546	0.52573	0.826276	1		ENSG00000179639	1	159259504	159278014	16	6	495837	0.035214	0.48595	0.764383	1
ENSG00000160767	1	155216996	155225274	108	18	454129	-0.064589	0.52575	0.826276	1		ENSG00000251663	5	74521249	74521493	8	4	458221	0.035159	0.48598	0.764383	1
ENSG00000111642	12	6679249	6716590	91	13	462599	-0.064596	0.52575	0.826276	1		ENSG00000184459	22	32809834	32860471	102	17	484917	0.035155	0.48598	0.764383	1
ENSG00000206914	12	123252646	123252747	2	1	482426	-0.064591	0.52575	0.826276	1		ENSG00000198597	19	30863319	31048966	30	8	465110	0.035093	0.486	0.764383	1
ENSG00000213064	1	168195188	168222263	27	6	433202	-0.064673	0.52578	0.826276	1		ENSG00000232022	1	46897801	46948165	114	32	458579	0.035083	0.48601	0.764383	1
ENSG00000075624	7	5566782	5570340	12	3	454752	-0.064718	0.5258	0.826276	1		ENSG00000245667	12	6652670	6654097	11	1	496414	0.035049	0.48602	0.764383	1
ENSG00000211946	14	106667579	106668095	3	1	175163	-0.064765	0.52582	0.826276	1		ENSG00000214563	6	58293965	58294939	115	16	449506	0.035022	0.48603	0.764383	1
ENSG00000124596	6	41032517	41065497	13	4	482110	-0.064803	0.52583	0.826276	1		ENSG00000266276	18	46196971	46197039	6	2	309239	0.034931	0.48607	0.764424	1
ENSG00000216624	6	166471993	166479516	156	23	479315	-0.064826	0.52584	0.826276	1		ENSG00000105136	19	57999079	58007465	43	8	474112	0.034847	0.4861	0.764427	1
ENSG00000112379	6	138483058	138665800	21	8	472622	-0.064876	0.52586	0.826276	1		ENSG00000251544	5	93903166	93904614	2	1	494875	0.034795	0.48612	0.764427	1
ENSG00000211656	22	22930626	22931159	21	3	457775	-0.064914	0.52588	0.826276	1		ENSG00000182853	17	4688580	4689728	8	2	309975	0.034794	0.48612	0.764427	1
ENSG00000251373	4	29408722	29409634	6	3	478317	-0.064937	0.52589	0.826276	1		ENSG00000168490	8	22077217	22089854	30	10	474989	0.034782	0.48613	0.764427	1
ENSG00000132718	1	155829300	155854990	4	2	481808	-0.064967	0.5259	0.826276	1		ENSG00000235797	9	117335181	117335651	12	5	469333	0.03471	0.48616	0.764452	1
ENSG00000236483	19	12613489	12614920	18	2	481439	-0.06496	0.5259	0.826276	1		ENSG00000196642	9	139702395	139735639	28	3	459285	0.034628	0.48619	0.764473	1
ENSG00000007516	16	1383602	1399442	33	10	464920	-0.065074	0.52594	0.826314	1		ENSG00000260187	16	64770691	64771183	12	3	469390	0.034566	0.48621	0.764473	1
ENSG00000239697	17	7452208	7461207	21	7	481057	-0.065222	0.526	0.826318	1		ENSG00000249312	5	129865112	129865582	47	6	484706	0.034532	0.48623	0.764473	1
ENSG00000163531	1	204797782	204991950	514	57	432992	-0.065248	0.52601	0.826318	1		ENSG00000227367	22	16909690	16957613	363	92	441829	0.034485	0.48625	0.764473	1
ENSG00000251580	4	6672452	6675557	18	5	480684	-0.065238	0.52601	0.826318	1		ENSG00000270225	5	99388563	99389243	9	2	496564	0.034436	0.48626	0.764473	1
ENSG00000173480	19	58418214	58427959	114	24	477037	-0.06524	0.52601	0.826318	1		ENSG00000123407	12	54348618	54352740	19	5	461806	0.034443	0.48626	0.764473	1
ENSG00000239201	12	92562176	92562653	8	4	481810	-0.065374	0.52606	0.826318	1		ENSG00000235467	1	242528491	242529124	61	11	493934	0.034323	0.48631	0.764529	1
ENSG00000248408	4	80584915	80617991	92	15	465638	-0.065397	0.52607	0.826318	1		ENSG00000119280	1	230972865	231005335	23	8	467753	0.034155	0.48638	0.764566	1
ENSG00000254139	8	58658708	58662758	18	6	481904	-0.065397	0.52607	0.826318	1		ENSG00000180663	16	31819247	31820165	35	5	482485	0.034128	0.48639	0.764566	1
ENSG00000163866	1	35318270	35325417	44	15	417949	-0.065464	0.5261	0.826318	1		ENSG00000269859	19	55987350	55987849	13	4	495553	0.034134	0.48639	0.764566	1
ENSG00000235927	1	78347033	78355224	7	3	349775	-0.065539	0.52613	0.826318	1		ENSG00000235954	22	28315364	28404569	85	17	489736	0.03408	0.48641	0.764566	1
ENSG00000252013	14	75668784	75668872	10	3	479233	-0.065559	0.52614	0.826318	1		ENSG00000273010	1	111505924	111507271	4	2	495825	0.034037	0.48642	0.764566	1
ENSG00000220804	2	243030784	243082789	2	1	145749	-0.065584	0.52615	0.826318	1		ENSG00000137142	9	38408991	38424444	98	16	459466	0.034014	0.48643	0.764566	1
ENSG00000260170	15	45879549	45968512	5	1	482472	-0.065594	0.52615	0.826318	1		ENSG00000187904	4	6997068	7000685	14	4	496586	0.033994	0.48644	0.764566	1
ENSG00000270202	11	110977784	110978474	40	7	472916	-0.065656	0.52617	0.826318	1		ENSG00000280953	10	129979296	130115990	113	27	475815	0.033946	0.48646	0.764566	1
ENSG00000243758	5	116636800	116637138	20	4	481215	-0.065662	0.52618	0.826318	1		ENSG00000197891	11	64358113	64369825	38	8	494091	0.033879	0.48649	0.764566	1
ENSG00000278831	10	126311922	126312648	6	3	479627	-0.065783	0.52622	0.826318	1		ENSG00000188677	22	44395091	44568829	299	69	442090	0.033868	0.48649	0.764566	1
ENSG00000141956	21	43218385	43299591	406	83	438763	-0.065803	0.52623	0.826318	1		ENSG00000177646	3	128598454	128631957	123	17	410223	0.03385	0.4865	0.764566	1
ENSG00000243822	3	149074956	149075332	8	3	478509	-0.065809	0.52624	0.826318	1		ENSG00000153531	13	114053925	114107839	346	60	485851	0.033813	0.48651	0.764566	1
ENSG00000213205	7	150209647	150210927	8	3	480462	-0.065826	0.52624	0.826318	1		ENSG00000212624	1	52190447	52190568	5	2	335633	0.033746	0.48654	0.764566	1
ENSG00000223543	13	37316015	37316602	87	16	472023	-0.065858	0.52625	0.826318	1		ENSG00000254268	8	50265189	50265403	55	7	490914	0.033738	0.48654	0.764566	1
ENSG00000258920	14	89883698	89886137	11	4	450985	-0.065868	0.52626	0.826318	1		ENSG00000055483	17	76791735	76836969	88	19	480734	0.033715	0.48655	0.764566	1
ENSG00000252092	4	13660251	13660337	155	41	473456	-0.0659	0.52627	0.826318	1		ENSG00000250887	4	165928238	165929111	14	2	483356	0.033537	0.48662	0.764626	1
ENSG00000188801	9	99960585	99961793	4	2	480994	-0.066081	0.52634	0.826404	1		ENSG00000219500	6	87141962	87142387	9	5	454901	0.033498	0.48664	0.764626	1
ENSG00000272161	1	2257640	2258132	11	3	478202	-0.066325	0.52644	0.826503	1		ENSG00000274294	15	99956789	99957409	79	20	478682	0.033506	0.48664	0.764626	1
ENSG00000204110	6	37475124	37503392	156	49	463464	-0.066437	0.52649	0.826503	1		ENSG00000269292	19	47112534	47114036	6	3	491556	0.033459	0.48665	0.764626	1
ENSG00000226022	3	6190171	6407572	77	20	459138	-0.066464	0.5265	0.826503	1		ENSG00000254298	5	150537667	150538023	36	5	478293	0.033436	0.48666	0.764626	1
ENSG00000185559	14	101193164	101204561	118	19	464552	-0.066518	0.52652	0.826503	1		ENSG00000197353	8	143831568	143833952	68	11	482056	0.033364	0.48669	0.764628	1
ENSG00000253401	8	88587826	88588736	73	13	466472	-0.066558	0.52653	0.826503	1		ENSG00000271650	10	42705438	42705831	322	30	479324	0.033373	0.48669	0.764628	1
ENSG00000233096	3	41012032	41013069	21	3	473451	-0.06657	0.52654	0.826503	1		ENSG00000241588	15	100331397	100331649	26	6	456163	0.033236	0.48674	0.764683	1
ENSG00000267646	19	11906899	11909413	17	3	463657	-0.066648	0.52657	0.826503	1		ENSG00000131669	9	95883771	95896570	41	14	495915	0.033193	0.48676	0.764685	1
ENSG00000251022	4	83814162	83822113	11	3	482252	-0.066768	0.52662	0.826503	1		ENSG00000212589	10	115580218	115580349	11	3	489728	0.033169	0.48677	0.764685	1
ENSG00000217566	6	3941516	3942035	43	9	434005	-0.066782	0.52662	0.826503	1		ENSG00000200661	15	25319261	25319362	10	2	465857	0.033039	0.48682	0.764727	1
ENSG00000223679	22	23332865	23350523	8	2	459794	-0.066816	0.52664	0.826503	1		ENSG00000271894	2	56374765	56613306	121	15	485642	0.033026	0.48683	0.764727	1
ENSG00000076003	2	136597196	136633996	5	2	341507	-0.066883	0.52666	0.826503	1		ENSG00000268987	19	41905277	41906270	12	5	496057	0.032992	0.48684	0.764727	1
ENSG00000253198	8	43529413	43529734	38	8	421165	-0.066888	0.52666	0.826503	1		ENSG00000022355	5	161274069	161326987	203	31	488803	0.032894	0.48688	0.764767	1
ENSG00000197919	9	21440453	21441315	7	3	456535	-0.066966	0.5267	0.826503	1		ENSG00000008256	7	6201407	6312275	19	7	437259	0.032855	0.4869	0.764776	1
ENSG00000233920	1	229359208	229363309	403	48	463918	-0.067029	0.52672	0.826503	1		ENSG00000216902	6	85967046	85967412	3	1	497209	0.032783	0.48692	0.764785	1
ENSG00000082996	3	149530495	149679926	132	21	457248	-0.067111	0.52675	0.826503	1		ENSG00000070444	17	2287354	2304412	53	12	309203	0.032748	0.48694	0.764794	1
ENSG00000266760	6	91022461	91022552	6	3	377945	-0.067131	0.52676	0.826503	1		ENSG00000233869	2	209072859	209073708	11	4	466645	0.032677	0.48697	0.764811	1
ENSG00000232716	7	130524963	130528484	18	5	462783	-0.067166	0.52678	0.826503	1		ENSG00000243954	16	8777111	8777406	25	2	491008	0.032653	0.48698	0.764811	1
ENSG00000179387	4	141445312	141474924	9	3	481576	-0.067195	0.52679	0.826503	1		ENSG00000197475	8	39308564	39380371	348	43	405695	0.032516	0.48703	0.764838	1
ENSG00000151116	11	18551156	18610293	60	19	465002	-0.067258	0.52681	0.826503	1		ENSG00000100593	14	77940740	77965193	51	12	488969	0.032463	0.48705	0.764838	1
ENSG00000172031	1	92495539	92529093	46	15	477230	-0.067275	0.52682	0.826503	1		ENSG00000257831	14	31717834	31771945	2	1	490130	0.032412	0.48707	0.764838	1
ENSG00000170537	16	18995256	19075264	193	23	447689	-0.067314	0.52683	0.826503	1		ENSG00000242948	7	46820971	46823041	9	4	475078	0.03239	0.48708	0.764838	1
ENSG00000167700	8	145734457	145736596	3	2	481631	-0.067349	0.52685	0.826503	1		ENSG00000120129	5	172195093	172198198	40	13	441027	0.032332	0.4871	0.764838	1
ENSG00000258856	14	58096559	58097880	16	4	431404	-0.0675	0.52691	0.826503	1		ENSG00000163050	1	227085237	227175246	100	12	479999	0.032312	0.48711	0.764838	1
ENSG00000239686	14	55749014	55749361	4	1	479271	-0.06752	0.52692	0.826503	1		ENSG00000251143	11	71725337	71731956	5	2	497202	0.032313	0.48711	0.764838	1
ENSG00000267265	19	55517561	55559454	46	8	430545	-0.067595	0.52695	0.826503	1		ENSG00000159871	19	44300081	44324786	48	9	483323	0.032253	0.48714	0.764838	1
ENSG00000132010	19	12203658	12251222	32	10	440138	-0.067622	0.52696	0.826503	1		ENSG00000224092	9	1977784	1978547	13	5	447355	0.032206	0.48715	0.764838	1
ENSG00000237349	1	109529585	109529867	5	3	482018	-0.067691	0.52698	0.826503	1		ENSG00000106785	9	100831557	100881492	16	7	496057	0.032196	0.48716	0.764838	1
ENSG00000206870	14	61441045	61441153	4	1	438427	-0.067673	0.52698	0.826503	1		ENSG00000258704	14	35390064	35451738	59	7	482487	0.032184	0.48716	0.764838	1
ENSG00000261219	15	58012493	58013126	4	1	482078	-0.067673	0.52698	0.826503	1		ENSG00000184058	22	19744226	19771116	64	14	450112	0.032148	0.48718	0.764838	1
ENSG00000233735	1	240341139	240342944	17	2	482440	-0.067693	0.52699	0.826503	1		ENSG00000271661	19	23177770	23178649	10	2	465949	0.032118	0.48719	0.764838	1
ENSG00000166884	11	59224411	59225464	15	5	399700	-0.067718	0.52699	0.826503	1		ENSG00000228600	21	16129909	16130673	50	7	473161	0.03208	0.4872	0.764838	1
ENSG00000160961	19	14800881	14844558	154	18	461602	-0.067715	0.52699	0.826503	1		ENSG00000221962	3	152057484	152058779	4	1	497159	0.031952	0.48726	0.764838	1
ENSG00000164089	4	109663196	109684209	11	3	422640	-0.067737	0.527	0.826503	1		ENSG00000215288	8	26868664	26869888	217	49	467880	0.031916	0.48727	0.764838	1
ENSG00000228189	9	91242104	91267075	19	4	480704	-0.067737	0.527	0.826503	1		ENSG00000231419	7	158799213	158822886	162	22	482962	0.03188	0.48728	0.764838	1
ENSG00000230872	16	22393757	22418749	2	1	480843	-0.067743	0.527	0.826503	1		ENSG00000251801	2	229452519	229452589	157	22	486292	0.031868	0.48729	0.764838	1
ENSG00000276121	15	45070394	45070919	16	7	480868	-0.067818	0.52703	0.826503	1		ENSG00000112335	6	108532426	108582464	6	2	496900	0.031839	0.4873	0.764838	1
ENSG00000236911	1	207725270	207779900	2	1	481580	-0.067863	0.52705	0.826503	1		ENSG00000261822	15	42859229	42862192	6	2	497053	0.031828	0.4873	0.764838	1
ENSG00000268655	19	49520753	49523780	13	3	338822	-0.067889	0.52706	0.826503	1		ENSG00000280295	17	40385850	40387487	1	1	483917	0.03184	0.4873	0.764838	1
ENSG00000142606	1	2522082	2564429	109	24	443607	-0.067905	0.52707	0.826503	1		ENSG00000252009	14	101463990	101464061	2	1	496079	0.031776	0.48733	0.764862	1
ENSG00000227835	9	2907073	3053408	50	9	452758	-0.067915	0.52707	0.826503	1		ENSG00000222232	2	28906842	28906949	6	3	494460	0.031668	0.48737	0.764896	1
ENSG00000117385	1	43212006	43232755	26	10	438633	-0.067961	0.52709	0.826503	1		ENSG00000207505	3	186489630	186489736	10	4	432974	0.031635	0.48738	0.764896	1
ENSG00000254307	8	95803871	95805334	5	2	417940	-0.067956	0.52709	0.826503	1		ENSG00000274885	12	22791398	22791877	8	3	495793	0.031587	0.4874	0.764904	1
ENSG00000240098	11	126114930	126115175	4	2	482474	-0.067946	0.52709	0.826503	1		ENSG00000005187	16	20775024	20808903	11	3	467728	0.031548	0.48742	0.764913	1
ENSG00000279281	17	55525579	55527652	9	4	480443	-0.067951	0.52709	0.826503	1		ENSG00000263432	5	122358184	122358478	15	3	496958	0.031342	0.4875	0.764934	1
ENSG00000167182	17	45973516	46006323	14	4	481521	-0.068095	0.52715	0.826573	1		ENSG00000164938	8	95938200	95961639	22	6	474275	0.031334	0.4875	0.764934	1
ENSG00000226070	6	40326483	40337213	7	3	478070	-0.068146	0.52717	0.82658	1		ENSG00000265529	16	1429290	1429424	1	1	491576	0.031338	0.4875	0.764934	1
ENSG00000201635	3	45944679	45944790	4	2	480984	-0.06822	0.52719	0.826587	1		ENSG00000133619	7	149412102	149431664	25	6	489158	0.031305	0.48751	0.764934	1
ENSG00000226204	21	20325582	20339376	22	3	469089	-0.068321	0.52723	0.826608	1		ENSG00000264839	5	99386069	99386142	42	9	483958	0.03129	0.48752	0.764934	1
ENSG00000226979	6	31539831	31542101	16	6	463402	-0.068369	0.52725	0.826608	1		ENSG00000275223	20	32243507	32244229	4	2	495760	0.031286	0.48752	0.764934	1
ENSG00000277559	16	54324877	54326334	6	2	480206	-0.068356	0.52725	0.826608	1		ENSG00000184224	11	67370351	67374177	8	2	497058	0.031236	0.48754	0.764943	1
ENSG00000170743	11	7273181	7490273	49	17	460362	-0.068501	0.52731	0.826624	1		ENSG00000273860	5	67151563	67151814	13	5	496625	0.031066	0.48761	0.765016	1
ENSG00000254674	11	48631615	48632552	170	18	429519	-0.068544	0.52732	0.826624	1		ENSG00000214796	1	202820956	202830748	17	4	491407	0.031021	0.48763	0.765016	1
ENSG00000259855	2	217860629	217861213	11	4	429517	-0.068571	0.52733	0.826624	1		ENSG00000264327	3	53631903	53631994	23	8	440396	0.03102	0.48763	0.765016	1
ENSG00000266984	18	46004932	46005599	6	2	307332	-0.068563	0.52733	0.826624	1		ENSG00000263392	8	29171273	29171365	67	11	490628	0.030944	0.48766	0.765029	1
ENSG00000104835	19	39405906	39421536	34	11	427804	-0.068578	0.52734	0.826624	1		ENSG00000128311	22	37406900	37416224	10	5	493137	0.030851	0.48769	0.765029	1
ENSG00000232625	2	219706322	219706788	66	4	469371	-0.068652	0.52737	0.826624	1		ENSG00000091664	11	22359643	22401049	273	27	478216	0.030833	0.4877	0.765029	1
ENSG00000266278	18	68047376	68051827	21	5	380076	-0.06867	0.52737	0.826624	1		ENSG00000236175	11	4299935	4300422	716	84	465179	0.030815	0.48771	0.765029	1
ENSG00000260715	16	64189073	64190478	51	12	478459	-0.068731	0.5274	0.826647	1		ENSG00000268240	19	21770234	21777430	53	9	486299	0.030811	0.48771	0.765029	1
ENSG00000253619	8	121925305	122131994	57	11	469234	-0.068806	0.52743	0.826666	1		ENSG00000249558	3	126485277	126486318	109	18	490149	0.030733	0.48774	0.765039	1
ENSG00000279970	15	101839861	101841853	11	2	451353	-0.068865	0.52745	0.826666	1		ENSG00000233235	1	89790205	89800563	64	15	469452	0.030634	0.48778	0.765039	1
ENSG00000227638	9	91025444	91026378	5	3	445026	-0.068885	0.52746	0.826666	1		ENSG00000257325	12	101246109	101253040	77	19	477953	0.030549	0.48781	0.765039	1
ENSG00000231052	9	2541097	2541635	87	18	441216	-0.068943	0.52748	0.826666	1		ENSG00000259749	15	30297408	30298633	15	6	470699	0.030548	0.48781	0.765039	1
ENSG00000260261	3	195676059	195679566	62	16	420285	-0.068953	0.52749	0.826666	1		ENSG00000274468	1	116022049	116024193	7	4	317766	0.030531	0.48782	0.765039	1
ENSG00000112303	6	133065009	133084586	81	26	457308	-0.069069	0.52753	0.826691	1		ENSG00000227979	7	88378784	88379008	9	3	496929	0.030543	0.48782	0.765039	1
ENSG00000119326	9	111704849	111775809	22	7	482080	-0.069135	0.52756	0.826691	1		ENSG00000228111	2	209079448	209087349	7	2	449579	0.03044	0.48786	0.765039	1
ENSG00000161149	22	21362482	21368581	20	6	481069	-0.069135	0.52756	0.826691	1		ENSG00000011083	5	149569520	149602351	410	66	478641	0.030437	0.48786	0.765039	1
ENSG00000202242	8	27631162	27631265	15	3	461063	-0.069175	0.52757	0.826691	1		ENSG00000167384	19	44978645	45004575	23	6	482581	0.030437	0.48786	0.765039	1
ENSG00000111077	12	53440753	53458156	98	25	441122	-0.069202	0.52759	0.826691	1		ENSG00000128463	15	34517200	34522357	101	19	493181	0.030383	0.48788	0.765039	1
ENSG00000266578	18	3284143	3327290	108	20	458307	-0.069227	0.5276	0.826691	1		ENSG00000268803	4	70081626	70082353	13	4	472087	0.030352	0.48789	0.765039	1
ENSG00000134057	5	68462837	68474072	11	2	482263	-0.069421	0.52767	0.826726	1		ENSG00000256443	11	61306988	61309731	2	1	492783	0.030349	0.48789	0.765039	1
ENSG00000187003	9	111624546	111626039	17	4	469945	-0.069414	0.52767	0.826726	1		ENSG00000272449	1	2477904	2478899	4	2	492300	0.030321	0.48791	0.765048	1
ENSG00000266951	19	15724058	15725364	22	5	465172	-0.069442	0.52768	0.826726	1		ENSG00000254844	11	117689158	117692707	8	4	453303	0.030232	0.48794	0.765071	1
ENSG00000167637	19	44331444	44356169	60	6	307008	-0.069453	0.52769	0.826726	1		ENSG00000214670	14	75158879	75179800	2	1	496732	0.030183	0.48796	0.765071	1
ENSG00000278885	16	31577681	31578321	10	3	480823	-0.069532	0.52772	0.826726	1		ENSG00000147509	8	54764368	54871863	169	31	477396	0.030106	0.48799	0.765071	1
ENSG00000259232	15	65767656	65767952	4	1	482259	-0.069569	0.52773	0.826726	1		ENSG00000163682	4	39455744	39460568	14	5	496769	0.030026	0.48802	0.765071	1
ENSG00000223428	10	77048091	77048440	5	2	444454	-0.069598	0.52774	0.826726	1		ENSG00000232732	2	200732119	200775882	44	17	483978	0.030012	0.48803	0.765071	1
ENSG00000169180	16	28109300	28223190	89	15	450361	-0.069611	0.52775	0.826726	1		ENSG00000227224	3	53508727	53509116	79	25	461060	0.030007	0.48803	0.765071	1
ENSG00000241223	18	3571214	3571509	14	3	379753	-0.06971	0.52779	0.826726	1		ENSG00000251595	4	419224	467918	25	6	483003	0.030018	0.48803	0.765071	1
ENSG00000151500	11	134118173	134123264	12	3	481421	-0.069749	0.5278	0.826726	1		ENSG00000140943	16	84087371	84150511	393	64	471058	0.02998	0.48804	0.765071	1
ENSG00000250748	12	65860600	66036152	41	8	465103	-0.069765	0.52781	0.826726	1		ENSG00000119326	9	111704849	111775809	22	7	496639	0.029876	0.48808	0.765111	1
ENSG00000254838	11	6734767	6767670	53	9	482050	-0.069835	0.52784	0.826726	1		ENSG00000174943	16	29917657	29938356	14	4	496013	0.029711	0.48815	0.765175	1
ENSG00000235701	21	40543056	40544032	14	4	482121	-0.069895	0.52786	0.826726	1		ENSG00000174667	19	9324526	9325547	10	4	464565	0.029706	0.48815	0.765175	1
ENSG00000229619	3	151980405	151987344	10	4	448565	-0.069987	0.5279	0.826726	1		ENSG00000224698	1	108963311	108975806	89	23	495721	0.02967	0.48817	0.765184	1
ENSG00000226278	7	55832490	55840981	205	33	459218	-0.07001	0.52791	0.826726	1		ENSG00000168582	2	209025464	209028300	10	2	496583	0.029583	0.4882	0.765208	1
ENSG00000133328	11	63320242	63330855	76	7	471456	-0.070042	0.52792	0.826726	1		ENSG00000207613	19	13985513	13985622	2	1	496593	0.0294	0.48827	0.765273	1
ENSG00000249661	4	141562994	141566643	20	6	379520	-0.070061	0.52793	0.826726	1		ENSG00000207585	19	13985689	13985825	2	1	496593	0.0294	0.48827	0.765273	1
ENSG00000253023	5	142922079	142922152	11	2	481295	-0.070063	0.52793	0.826726	1		ENSG00000178952	16	28853732	28857729	3	1	497200	0.029333	0.4883	0.765297	1
ENSG00000147873	9	21304325	21305311	110	9	460491	-0.070102	0.52794	0.826726	1		ENSG00000222164	7	18847616	18847902	9	3	494237	0.029201	0.48835	0.765346	1
ENSG00000135953	2	103332299	103353313	16	5	460042	-0.070117	0.52795	0.826726	1		ENSG00000180357	15	64752941	64978267	178	17	472716	0.029185	0.48836	0.765346	1
ENSG00000233417	7	119781070	119783050	3	2	276738	-0.070128	0.52795	0.826726	1		ENSG00000248592	3	52867166	52931578	5	3	495645	0.029088	0.4884	0.765386	1
ENSG00000058673	1	203764788	203824127	226	62	453239	-0.070208	0.52799	0.826742	1		ENSG00000284308	2	74641303	74648687	11	3	495440	0.029034	0.48842	0.765395	1
ENSG00000236670	22	20837102	20838392	10	2	481877	-0.070282	0.52802	0.826742	1		ENSG00000254052	14	107151119	107151414	18	4	443878	0.02899	0.48844	0.765397	1
ENSG00000201778	3	156871337	156871429	5	2	446724	-0.070314	0.52803	0.826742	1		ENSG00000100558	14	67853700	67878917	13	5	496186	0.028945	0.48845	0.765397	1
ENSG00000253685	8	36137009	36137214	4	2	434524	-0.070316	0.52803	0.826742	1		ENSG00000266173	17	61780179	61819346	23	4	496562	0.028877	0.48848	0.765409	1
ENSG00000110934	12	51674822	51718452	13	4	457693	-0.070375	0.52805	0.826742	1		ENSG00000167703	17	1472561	1532130	212	55	305734	0.028824	0.4885	0.765409	1
ENSG00000279671	5	25349950	25350182	3	1	477296	-0.070504	0.5281	0.826742	1		ENSG00000270388	5	99386837	99387620	12	2	496530	0.02879	0.48852	0.765409	1
ENSG00000232855	21	29811667	30047170	85	29	448306	-0.07049	0.5281	0.826742	1		ENSG00000231530	13	42617863	42618383	10	3	496036	0.028776	0.48852	0.765409	1
ENSG00000207385	4	54131628	54131734	7	3	438065	-0.070511	0.52811	0.826742	1		ENSG00000235378	1	169959208	169959337	2	1	496359	0.028762	0.48853	0.765409	1
ENSG00000271150	19	48297907	48298177	14	4	435884	-0.070588	0.52814	0.826742	1		ENSG00000217930	16	4381550	4405608	30	9	495265	0.028674	0.48856	0.765411	1
ENSG00000168701	16	67261016	67263181	6	3	482480	-0.070619	0.52815	0.826742	1		ENSG00000166770	19	56988619	57012035	16	4	473933	0.028681	0.48856	0.765411	1
ENSG00000283657	2	167270999	167271239	9	2	481355	-0.070647	0.52816	0.826742	1		ENSG00000199348	2	169462900	169463006	86	26	470109	0.028456	0.48865	0.765499	1
ENSG00000276571	16	19705357	19705750	3	1	479025	-0.070639	0.52816	0.826742	1		ENSG00000199203	2	211130687	211130798	2	1	341021	0.028426	0.48866	0.765499	1
ENSG00000095209	9	108456825	108538893	24	5	418155	-0.070729	0.52819	0.826742	1		ENSG00000167780	12	53497302	53518322	15	5	495879	0.028436	0.48866	0.765499	1
ENSG00000180909	11	6172871	6173779	208	35	463549	-0.070741	0.5282	0.826742	1		ENSG00000250938	4	120988113	121337921	630	55	485722	0.028344	0.48869	0.765524	1
ENSG00000203334	11	108828445	108830524	25	7	473659	-0.070743	0.5282	0.826742	1		ENSG00000270606	17	8463789	8464280	2	1	494585	0.02831	0.48871	0.765527	1
ENSG00000275787	19	9232836	9233168	24	2	455058	-0.070763	0.52821	0.826742	1		ENSG00000251284	4	69990992	69992169	7	2	495400	0.028238	0.48874	0.765527	1
ENSG00000175782	12	69139886	69175247	81	25	481087	-0.070947	0.52828	0.826828	1		ENSG00000231683	6	53426087	53481969	48	12	475653	0.028217	0.48874	0.765527	1
ENSG00000256626	12	10193447	10198310	11	4	465264	-0.071048	0.52832	0.826838	1		ENSG00000280119	2	242943360	242948164	3	2	330173	0.028196	0.48875	0.765527	1
ENSG00000217236	2	175199674	175203220	236	50	456597	-0.07114	0.52836	0.826838	1		ENSG00000142089	11	319669	327537	87	9	465217	0.028108	0.48879	0.765547	1
ENSG00000234806	10	70184317	70184754	14	3	482541	-0.071145	0.52836	0.826838	1		ENSG00000261098	11	107182858	107186997	49	5	495541	0.02808	0.4888	0.765547	1
ENSG00000108953	17	1247566	1303672	295	41	305161	-0.071181	0.52837	0.826838	1		ENSG00000139514	13	30083547	30169825	58	16	490553	0.028063	0.48881	0.765547	1
ENSG00000265580	18	64963519	64963619	31	8	429183	-0.071162	0.52837	0.826838	1		ENSG00000242279	11	82668465	82669258	6	3	496665	0.028023	0.48882	0.765547	1
ENSG00000213609	10	65662211	65663005	102	18	442639	-0.071192	0.52838	0.826838	1		ENSG00000271053	4	117779249	117780129	9	4	474790	0.02793	0.48886	0.765564	1
ENSG00000261028	16	64276512	64377813	11	2	481370	-0.071271	0.52841	0.82686	1		ENSG00000133313	18	72163443	72190689	33	10	461702	0.027922	0.48886	0.765564	1
ENSG00000251014	5	111882670	111883202	201	27	446729	-0.071537	0.52851	0.826948	1		ENSG00000166130	12	99007183	99038891	16	6	476673	0.027841	0.48889	0.765566	1
ENSG00000102967	16	72042487	72061563	23	7	467137	-0.071522	0.52851	0.826948	1		ENSG00000226180	16	87727143	87729753	17	5	476983	0.027855	0.48889	0.765566	1
ENSG00000212429	8	81661796	81661928	2	1	481109	-0.071587	0.52853	0.826948	1		ENSG00000207279	15	25339184	25339275	5	2	494761	0.027811	0.48891	0.765574	1
ENSG00000228763	2	109293251	109295057	9	3	375240	-0.071611	0.52854	0.826948	1		ENSG00000263711	18	70818476	70931715	104	13	490480	0.02773	0.48894	0.765599	1
ENSG00000224019	2	186821314	186821790	7	2	480412	-0.071663	0.52856	0.826948	1		ENSG00000006453	7	97920963	98030380	170	27	458320	0.027623	0.48898	0.765616	1
ENSG00000236796	9	32836573	32869593	47	11	467782	-0.071651	0.52856	0.826948	1		ENSG00000169594	15	83924655	83953466	178	42	475696	0.027629	0.48898	0.765616	1
ENSG00000275476	12	29430330	29430815	13	4	457866	-0.071852	0.52864	0.82704	1		ENSG00000223053	5	97974801	97974935	11	3	467794	0.027588	0.489	0.765625	1
ENSG00000237139	10	75297561	75298149	2	1	482378	-0.071879	0.52865	0.82704	1		ENSG00000152291	2	85545143	85555548	47	9	470287	0.027491	0.48903	0.765627	1
ENSG00000283205	9	90571129	90571798	82	10	472815	-0.071922	0.52867	0.827047	1		ENSG00000262380	16	15777147	15778427	7	3	495435	0.027493	0.48903	0.765627	1
ENSG00000231776	6	85130746	85265870	153	34	465149	-0.071986	0.52869	0.827054	1		ENSG00000244176	11	61779223	61780074	4	2	493794	0.027371	0.48908	0.765675	1
ENSG00000246596	5	177046060	177099210	356	68	461383	-0.072079	0.52873	0.827083	1		ENSG00000167768	12	53068520	53074191	16	5	477275	0.027342	0.48909	0.765675	1
ENSG00000136750	10	26505236	26593487	306	38	430248	-0.072109	0.52874	0.827083	1		ENSG00000237057	17	15709555	15721056	135	25	486291	0.027312	0.48911	0.765684	1
ENSG00000165643	9	138585253	138591374	74	22	437370	-0.0723	0.52882	0.827104	1		ENSG00000201954	10	78020558	78020661	5	1	495691	0.027211	0.48915	0.765698	1
ENSG00000231017	2	212163666	212163914	11	4	480108	-0.072415	0.52886	0.827104	1		ENSG00000101346	20	30795683	30826470	104	25	447056	0.027172	0.48916	0.765698	1
ENSG00000276434	13	113993765	113994273	19	2	416368	-0.072449	0.52888	0.827104	1		ENSG00000251301	12	68726668	68845443	75	28	480589	0.027159	0.48917	0.765698	1
ENSG00000125618	2	113973574	114036527	41	10	420664	-0.072476	0.52889	0.827104	1		ENSG00000221323	12	120151439	120151529	1	1	495547	0.027075	0.4892	0.765698	1
ENSG00000232305	22	17903436	17903823	42	10	449435	-0.072523	0.52891	0.827104	1		ENSG00000252785	17	72303826	72303947	1	1	487449	0.027075	0.4892	0.765698	1
ENSG00000251877	6	28378047	28378233	6	3	431390	-0.072588	0.52893	0.827104	1		ENSG00000226036	1	212820638	212821097	4	1	496971	0.027057	0.48921	0.765698	1
ENSG00000176753	15	40542865	40545170	17	3	406761	-0.072587	0.52893	0.827104	1		ENSG00000232594	2	95626792	95627248	10	5	475640	0.027025	0.48922	0.765698	1
ENSG00000207167	16	19023479	19023585	8	2	460139	-0.072618	0.52894	0.827104	1		ENSG00000239254	7	138857262	138859012	10	1	497135	0.026918	0.48926	0.765738	1
ENSG00000252860	1	200023189	200023293	17	9	423990	-0.072634	0.52895	0.827104	1		ENSG00000280414	2	175199166	175202294	18	7	495882	0.026712	0.48934	0.765827	1
ENSG00000203797	6	110712974	110736765	119	22	454281	-0.072634	0.52895	0.827104	1		ENSG00000217372	6	153219182	153220415	16	4	484833	0.026692	0.48935	0.765827	1
ENSG00000275576	20	30703974	30704432	4	2	480515	-0.072634	0.52895	0.827104	1		ENSG00000119707	14	73525144	73590606	50	13	496771	0.026685	0.48936	0.765827	1
ENSG00000229690	20	58989454	58989930	9	2	481767	-0.07265	0.52896	0.827104	1		ENSG00000233838	20	61477016	61477264	11	5	450568	0.026531	0.48942	0.765898	1
ENSG00000138771	4	77356253	77704406	894	106	467572	-0.072731	0.52899	0.827104	1		ENSG00000283052	12	102698133	102857269	13	4	481984	0.026473	0.48944	0.765907	1
ENSG00000144158	2	114415485	114416252	38	11	472729	-0.072774	0.52901	0.827104	1		ENSG00000249722	5	173756615	173757506	59	11	494066	0.026393	0.48947	0.765908	1
ENSG00000223559	7	56355923	56359118	21	9	464582	-0.072783	0.52901	0.827104	1		ENSG00000214535	20	21146846	21147236	10	2	495920	0.026401	0.48947	0.765908	1
ENSG00000242709	8	19970854	19971183	192	37	452754	-0.072783	0.52901	0.827104	1		ENSG00000258727	14	24030306	24037282	1	1	495920	0.026323	0.4895	0.765912	1
ENSG00000273805	12	58288015	58290629	12	3	476372	-0.072832	0.52903	0.827104	1		ENSG00000262402	17	2030724	2031198	9	2	309512	0.026308	0.48951	0.765912	1
ENSG00000219481	1	16888814	16939982	326	62	457546	-0.072874	0.52905	0.827104	1		ENSG00000146457	6	160146617	160177351	67	11	493850	0.026274	0.48952	0.765912	1
ENSG00000261456	10	92832	120103	331	51	428452	-0.072872	0.52905	0.827104	1		ENSG00000234934	2	131037872	131039678	23	2	496061	0.026238	0.48953	0.765912	1
ENSG00000207430	15	30873387	30873519	28	6	480072	-0.07297	0.52909	0.827142	1		ENSG00000164889	7	150755299	150773614	21	5	493897	0.026085	0.48959	0.765976	1
ENSG00000102760	13	42031695	42045018	95	13	468344	-0.073024	0.52911	0.827149	1		ENSG00000229882	20	61265124	61267214	8	3	302052	0.02606	0.4896	0.765976	1
ENSG00000162496	1	12627939	12677737	165	17	428973	-0.073346	0.52923	0.827288	1		ENSG00000276160	22	20610447	20616201	151	31	467238	0.02594	0.48965	0.766018	1
ENSG00000235705	10	81267353	81270678	541	45	442176	-0.073346	0.52923	0.827288	1		ENSG00000151704	11	128706210	128737268	385	44	484056	0.025827	0.4897	0.766018	1
ENSG00000230898	1	166117019	166134332	6	2	393410	-0.073425	0.52927	0.827317	1		ENSG00000233264	7	8019943	8021859	45	10	495633	0.025759	0.48972	0.766018	1
ENSG00000237414	9	23894988	23898052	7	3	481737	-0.073465	0.52928	0.827317	1		ENSG00000232950	10	82057476	82059411	12	5	480687	0.025691	0.48975	0.766018	1
ENSG00000207000	9	71550789	71550895	11	2	482228	-0.0736	0.52934	0.827387	1		ENSG00000108439	17	46018937	46025654	16	7	496264	0.025691	0.48975	0.766018	1
ENSG00000218261	6	53243301	53243659	7	3	481388	-0.073717	0.52938	0.8274	1		ENSG00000173875	19	12721732	12744654	19	6	462682	0.025705	0.48975	0.766018	1
ENSG00000254380	8	86436128	86452740	3	2	423146	-0.073705	0.52938	0.8274	1		ENSG00000232511	11	56436493	56437420	16	5	496303	0.025659	0.48976	0.766018	1
ENSG00000201242	13	27976613	27976724	21	4	439582	-0.073757	0.5294	0.827407	1		ENSG00000253220	8	127510394	127512548	8	3	457537	0.025656	0.48977	0.766018	1
ENSG00000243988	16	56940446	56940868	15	3	458870	-0.073939	0.52947	0.827483	1		ENSG00000237429	1	27852316	27857072	6	3	430370	0.025615	0.48978	0.766018	1
ENSG00000224578	16	51679667	51681043	29	7	481591	-0.073975	0.52948	0.827483	1		ENSG00000147894	9	27546543	27573864	54	14	308593	0.025622	0.48978	0.766018	1
ENSG00000233503	6	7481327	7482827	9	3	461599	-0.07411	0.52954	0.827518	1		ENSG00000219642	6	129478668	129480265	1	1	186689	0.02557	0.4898	0.766018	1
ENSG00000215504	11	85563600	85565986	11	2	482390	-0.074132	0.52955	0.827518	1		ENSG00000111229	12	110872630	110888212	108	23	441468	0.025414	0.48986	0.766018	1
ENSG00000202423	2	79109573	79109678	14	4	478418	-0.074177	0.52957	0.827518	1		ENSG00000233111	9	37636685	37637290	23	8	423805	0.025392	0.48987	0.766018	1
ENSG00000227878	2	196928036	196928687	5	2	482381	-0.074193	0.52957	0.827518	1		ENSG00000254902	11	70033894	70034615	8	3	494327	0.025369	0.48988	0.766018	1
ENSG00000089737	14	94514637	94547591	73	17	471126	-0.074221	0.52958	0.827518	1		ENSG00000076826	19	7660788	7683190	8	3	494971	0.025374	0.48988	0.766018	1
ENSG00000250721	5	124601221	124601344	17	7	480944	-0.074341	0.52963	0.827555	1		ENSG00000149506	11	60635035	60643166	24	9	459302	0.025308	0.4899	0.766018	1
ENSG00000252405	16	7481218	7481297	2	1	481289	-0.074386	0.52965	0.827555	1		ENSG00000198633	19	52932440	52955568	46	7	414373	0.025326	0.4899	0.766018	1
ENSG00000258300	14	36289043	36289426	2	1	478000	-0.07452	0.5297	0.827555	1		ENSG00000236484	1	161348497	161349148	17	4	467575	0.025231	0.48994	0.766018	1
ENSG00000261811	16	5265395	5270595	21	5	466705	-0.074526	0.5297	0.827555	1		ENSG00000228496	2	11821586	11823454	13	6	447472	0.025214	0.48994	0.766018	1
ENSG00000261077	15	86683069	86683471	11	5	480301	-0.074543	0.52971	0.827555	1		ENSG00000233776	9	33732973	33738414	92	22	494464	0.025224	0.48994	0.766018	1
ENSG00000104331	8	57870492	57906403	170	29	434587	-0.074561	0.52972	0.827555	1		ENSG00000261624	7	141051777	141052568	2	1	496713	0.025197	0.48995	0.766018	1
ENSG00000253834	8	62734040	62737811	126	23	472501	-0.074593	0.52973	0.827555	1		ENSG00000254770	11	59299227	59300168	53	11	488320	0.025169	0.48996	0.766018	1
ENSG00000125878	20	584441	591042	130	40	425729	-0.074619	0.52974	0.827555	1		ENSG00000227735	1	244761693	244761989	7	4	380111	0.025139	0.48997	0.766018	1
ENSG00000224677	15	43941321	43941478	3	2	422091	-0.074641	0.52975	0.827555	1		ENSG00000231999	1	90048800	90098453	10	4	426659	0.025071	0.49	0.766018	1
ENSG00000143393	1	151264273	151300191	6	3	452455	-0.074662	0.52976	0.827555	1		ENSG00000271353	10	121321613	121322042	12	4	495236	0.025051	0.49001	0.766018	1
ENSG00000272690	3	75484499	75506637	1	1	303023	-0.074767	0.5298	0.827556	1		ENSG00000243290	2	89339721	89340242	19	6	486076	0.024973	0.49004	0.766018	1
ENSG00000233415	20	38660227	38672531	11	4	477712	-0.074822	0.52982	0.827556	1		ENSG00000128335	22	36622249	36636000	26	12	404539	0.024907	0.49006	0.766018	1
ENSG00000236935	11	64092522	64096976	39	11	475737	-0.074833	0.52983	0.827556	1		ENSG00000271736	1	157250506	157252858	27	3	483402	0.024886	0.49007	0.766018	1
ENSG00000205572	5	69321074	69338940	53	10	450131	-0.074912	0.52986	0.827556	1		ENSG00000233117	10	4243333	4286104	40	7	486911	0.024886	0.49007	0.766018	1
ENSG00000264595	18	73939945	73945342	28	8	463761	-0.074907	0.52986	0.827556	1		ENSG00000211452	1	54359860	54376759	67	14	478971	0.024824	0.4901	0.766018	1
ENSG00000244380	3	48481762	48488060	8	2	482388	-0.074931	0.52987	0.827556	1		ENSG00000222219	7	135482754	135482857	1	1	482860	0.024818	0.4901	0.766018	1
ENSG00000240729	5	176691767	176692242	6	2	482465	-0.074952	0.52987	0.827556	1		ENSG00000245552	11	94883703	94967268	51	19	480256	0.024803	0.49011	0.766018	1
ENSG00000222889	8	70612459	70612730	11	4	481114	-0.075065	0.52992	0.827585	1		ENSG00000115540	2	198380295	198418423	35	9	485345	0.024763	0.49012	0.766018	1
ENSG00000252993	10	93835999	93836122	4	2	481583	-0.075077	0.52992	0.827585	1		ENSG00000248019	4	89630940	89651254	16	5	496848	0.024716	0.49014	0.766018	1
ENSG00000036448	8	1993155	2093380	774	64	458736	-0.075121	0.52994	0.827592	1		ENSG00000249641	12	54329112	54333427	91	24	442932	0.024678	0.49016	0.766018	1
ENSG00000237325	21	32824779	32825536	40	12	453829	-0.075217	0.52998	0.82763	1		ENSG00000270763	7	49298089	49299442	21	6	481823	0.024617	0.49018	0.766018	1
ENSG00000161133	22	20717911	20745048	236	65	443846	-0.075378	0.53004	0.827699	1		ENSG00000119559	19	1461142	1479555	16	6	377620	0.024626	0.49018	0.766018	1
ENSG00000277907	18	46004653	46004862	6	2	307335	-0.075426	0.53006	0.827706	1		ENSG00000106302	7	123485223	123517532	37	10	479677	0.024583	0.49019	0.766018	1
ENSG00000127364	7	141478242	141480619	11	2	466641	-0.075544	0.53011	0.827751	1		ENSG00000257813	12	43963572	43965841	22	7	465063	0.02459	0.49019	0.766018	1
ENSG00000183822	22	37243415	37266483	11	3	436260	-0.075573	0.53012	0.827751	1		ENSG00000132297	8	133073733	133123406	89	20	488197	0.024513	0.49022	0.766042	1
ENSG00000118194	1	201328136	201346890	63	14	473531	-0.075642	0.53015	0.827763	1		ENSG00000250238	4	105845	107000	234	28	464968	0.024452	0.49025	0.766061	1
ENSG00000111666	12	102091405	102122852	41	13	472271	-0.075678	0.53016	0.827763	1		ENSG00000161328	11	537527	554916	40	8	495961	0.024377	0.49028	0.766061	1
ENSG00000267182	16	5339201	5339410	180	39	446539	-0.075717	0.53018	0.827763	1		ENSG00000233086	9	82120719	82147257	32	7	473923	0.024348	0.49029	0.766061	1
ENSG00000173153	11	64073044	64084215	66	11	469087	-0.075752	0.53019	0.827763	1		ENSG00000002919	17	46184911	46200436	37	8	474942	0.024338	0.49029	0.766061	1
ENSG00000264621	4	39413530	39413594	9	3	474466	-0.075899	0.53025	0.827795	1		ENSG00000172954	2	30670102	30867091	171	27	490781	0.024227	0.49034	0.766103	1
ENSG00000225458	20	40619780	40692609	5	3	480133	-0.075946	0.53027	0.827795	1		ENSG00000162627	1	99127257	99226056	301	45	406719	0.024192	0.49035	0.766103	1
ENSG00000275714	6	26020718	26021128	7	2	482343	-0.075982	0.53028	0.827795	1		ENSG00000122386	16	3162561	3170518	10	3	464848	0.02416	0.49036	0.766103	1
ENSG00000223886	7	105170656	105171118	23	2	455527	-0.075973	0.53028	0.827795	1		ENSG00000124593	6	41749096	41755110	350	49	486405	0.024035	0.49041	0.766151	1
ENSG00000105392	19	48325096	48346587	40	7	459509	-0.075989	0.53029	0.827795	1		ENSG00000273844	1	196939625	196939801	3	2	495492	0.024023	0.49042	0.766151	1
ENSG00000214245	20	31635323	31635958	7	3	437208	-0.076052	0.53031	0.827795	1		ENSG00000178015	5	94955782	94957846	7	3	475952	0.023845	0.49049	0.766231	1
ENSG00000199024	20	3898141	3898218	6	2	450775	-0.076067	0.53032	0.827795	1		ENSG00000163597	17	74553848	74561430	21	7	469979	0.023825	0.4905	0.766231	1
ENSG00000171209	4	71108305	71117145	23	3	481889	-0.076209	0.53037	0.827807	1		ENSG00000253961	8	31024594	31034683	11	4	496294	0.023776	0.49052	0.766233	1
ENSG00000249326	5	1887446	1900607	20	9	399368	-0.076198	0.53037	0.827807	1		ENSG00000006118	11	60691948	60704631	146	40	476429	0.023744	0.49053	0.766233	1
ENSG00000004700	12	21621845	21654527	19	7	480915	-0.076254	0.53039	0.827807	1		ENSG00000138496	3	122246771	122283424	131	26	477994	0.023635	0.49057	0.76625	1
ENSG00000262172	17	77965743	77966640	80	19	448891	-0.076242	0.53039	0.827807	1		ENSG00000175305	8	95891998	95908906	26	8	470604	0.023647	0.49057	0.76625	1
ENSG00000237274	9	6195934	6197248	3	1	482039	-0.076512	0.53049	0.82785	1		ENSG00000111860	6	118781935	119031238	170	37	480106	0.023572	0.4906	0.766267	1
ENSG00000258463	15	20104587	20104812	4	1	271419	-0.07651	0.53049	0.82785	1		ENSG00000006831	12	1800193	1897844	294	38	464416	0.023543	0.49061	0.766267	1
ENSG00000252524	4	157985709	157985815	21	2	467786	-0.076552	0.53051	0.82785	1		ENSG00000243115	9	12764762	12765054	15	6	476048	0.023328	0.49069	0.76637	1
ENSG00000111450	12	131274145	131323811	93	21	441226	-0.07661	0.53053	0.82785	1		ENSG00000216977	6	107090338	107090803	19	3	495004	0.023264	0.49072	0.766394	1
ENSG00000272871	9	14588795	14590063	17	6	477253	-0.07664	0.53054	0.82785	1		ENSG00000259080	2	27805913	27858041	2	1	496734	0.023204	0.49074	0.766396	1
ENSG00000269706	19	49553474	49554103	16	5	268035	-0.076631	0.53054	0.82785	1		ENSG00000251911	7	104611734	104611805	37	8	478663	0.023191	0.49075	0.766396	1
ENSG00000235881	2	111467152	111474172	12	4	481610	-0.076643	0.53055	0.82785	1		ENSG00000249283	4	103883113	103884484	29	11	466942	0.023122	0.49078	0.766397	1
ENSG00000187566	6	18120671	18122918	14	4	480628	-0.076697	0.53057	0.82785	1		ENSG00000207695	15	79502130	79502213	6	3	490530	0.023109	0.49078	0.766397	1
ENSG00000189060	22	38201100	38203443	24	6	469254	-0.076715	0.53058	0.82785	1		ENSG00000271480	5	99386423	99386767	9	2	496543	0.023026	0.49081	0.766422	1
ENSG00000157796	4	39184024	39287430	102	27	458951	-0.076753	0.53059	0.82785	1		ENSG00000278431	1	145470668	145473700	3	2	496694	0.02296	0.49084	0.766446	1
ENSG00000180817	10	71962586	71993190	275	51	465997	-0.076765	0.53059	0.82785	1		ENSG00000259889	2	240656650	240657232	8	4	490418	0.022813	0.4909	0.766461	1
ENSG00000139344	12	96337071	96362494	20	3	480800	-0.076897	0.53065	0.82792	1		ENSG00000137713	11	111597632	111637151	159	10	485367	0.022795	0.49091	0.766461	1
ENSG00000158966	1	64936475	65158741	144	25	451648	-0.07701	0.53069	0.827922	1		ENSG00000212599	12	59762832	59762932	9	4	495863	0.022766	0.49092	0.766461	1
ENSG00000254909	11	118876437	118876644	9	2	460255	-0.077027	0.5307	0.827922	1		ENSG00000271315	2	16330519	16330662	234	58	419401	0.022741	0.49093	0.766461	1
ENSG00000232742	2	132218572	132219150	69	10	408830	-0.077161	0.53075	0.827922	1		ENSG00000136925	9	100362365	100395857	4	2	495218	0.022725	0.49093	0.766461	1
ENSG00000272525	5	72793375	72794118	5	2	411546	-0.077165	0.53075	0.827922	1		ENSG00000143393	1	151264273	151300191	6	3	496202	0.022634	0.49097	0.766461	1
ENSG00000224547	7	46184535	46185286	19	3	481752	-0.077145	0.53075	0.827922	1		ENSG00000213120	2	184125370	184125774	6	2	445066	0.022624	0.49097	0.766461	1
ENSG00000131116	19	44111371	44124026	7	3	305437	-0.077158	0.53075	0.827922	1		ENSG00000254174	14	106579014	106579303	4	1	186689	0.022635	0.49097	0.766461	1
ENSG00000207205	1	148604908	148605072	4	1	403047	-0.077263	0.53079	0.827922	1		ENSG00000158258	3	139654027	140296239	269	40	483064	0.022611	0.49098	0.766461	1
ENSG00000241911	7	142419212	142419752	13	2	482105	-0.077256	0.53079	0.827922	1		ENSG00000157833	2	26395960	26412532	18	4	461252	0.022557	0.491	0.76647	1
ENSG00000252539	19	453134	453245	21	4	457499	-0.077271	0.5308	0.827922	1		ENSG00000241203	3	167676532	167676870	7	2	469753	0.0225	0.49102	0.766472	1
ENSG00000117983	11	1244296	1283402	145	20	459730	-0.07731	0.53081	0.827922	1		ENSG00000199964	2	65061190	65061291	74	26	464394	0.022474	0.49103	0.766472	1
ENSG00000256861	12	122692326	122750970	7	3	391286	-0.07738	0.53084	0.827922	1		ENSG00000226086	10	38368984	38369805	7	4	468599	0.022362	0.49108	0.766505	1
ENSG00000203258	11	12942733	12944472	19	5	478279	-0.077408	0.53085	0.827922	1		ENSG00000166589	16	66942025	66952887	30	10	485716	0.022355	0.49108	0.766505	1
ENSG00000170909	19	54597933	54606000	34	9	411979	-0.077424	0.53086	0.827922	1		ENSG00000267192	19	56898781	56899793	11	4	409761	0.022294	0.49111	0.766522	1
ENSG00000125695	17	61780205	61829457	5	2	482301	-0.077467	0.53087	0.827922	1		ENSG00000136122	13	73301887	73330336	20	6	372033	0.022261	0.49112	0.766522	1
ENSG00000234841	4	113747463	113748763	38	12	427419	-0.077522	0.5309	0.827944	1		ENSG00000236459	3	42930853	42931798	9	3	495028	0.022217	0.49114	0.766531	1
ENSG00000168826	4	4291978	4323513	79	19	464183	-0.077621	0.53094	0.827964	1		ENSG00000258471	14	21463996	21467322	14	5	482198	0.022061	0.4912	0.766602	1
ENSG00000174501	2	96502667	96657579	504	49	443313	-0.077662	0.53095	0.827964	1		ENSG00000275468	19	2013727	2014655	8	4	414641	0.021938	0.49125	0.766657	1
ENSG00000267285	12	1494999	1496153	9	2	482291	-0.077675	0.53096	0.827964	1		ENSG00000221740	7	22896232	22896305	66	18	485112	0.021851	0.49128	0.766681	1
ENSG00000271600	11	102179288	102179528	9	2	445007	-0.077789	0.531	0.828002	1		ENSG00000238020	3	183812906	183822966	3	2	390919	0.021663	0.49136	0.766761	1
ENSG00000266517	15	26093894	26093972	8	4	479945	-0.078006	0.53109	0.82811	1		ENSG00000178445	9	6532464	6645783	315	41	476356	0.021664	0.49136	0.766761	1
ENSG00000225196	1	12280851	12281166	109	23	457945	-0.078023	0.5311	0.82811	1		ENSG00000226883	1	60220419	60254854	8	3	495956	0.021591	0.49139	0.766764	1
ENSG00000272400	17	62843504	62843846	234	40	441108	-0.078151	0.53115	0.828112	1		ENSG00000201644	4	76587305	76587397	11	3	496814	0.021559	0.4914	0.766764	1
ENSG00000256193	12	128399917	128436097	29	4	408458	-0.078193	0.53116	0.828112	1		ENSG00000256777	12	66669720	66670431	5	3	494837	0.021528	0.49141	0.766764	1
ENSG00000254118	8	47749200	47750328	6	2	365419	-0.078216	0.53117	0.828112	1		ENSG00000211984	2	77247462	77247547	15	5	473335	0.021498	0.49142	0.766764	1
ENSG00000139797	13	98828039	98829519	66	16	433436	-0.078222	0.53117	0.828112	1		ENSG00000164031	4	100817405	100867883	46	12	488585	0.021447	0.49144	0.766773	1
ENSG00000197265	8	30435835	30515768	128	26	476329	-0.078231	0.53118	0.828112	1		ENSG00000259088	14	102262892	102276658	7	2	423108	0.021378	0.49147	0.766797	1
ENSG00000233703	10	82509388	82510987	13	5	441175	-0.078388	0.53124	0.828182	1		ENSG00000200714	8	66504966	66505055	6	2	496923	0.021335	0.49149	0.766806	1
ENSG00000185674	2	99858709	99871602	49	10	482243	-0.078571	0.53131	0.828266	1		ENSG00000264626	12	110798255	110798551	2	1	403763	0.021226	0.49153	0.766846	1
ENSG00000246214	5	16616035	16630078	6	3	427705	-0.078671	0.53135	0.828304	1		ENSG00000181616	11	5565791	5566753	73	12	486512	0.021155	0.49156	0.766859	1
ENSG00000252307	4	9412904	9412979	73	11	411762	-0.078753	0.53139	0.828307	1		ENSG00000127507	19	14843205	14889349	157	27	485597	0.021093	0.49159	0.766859	1
ENSG00000072818	17	7239848	7254797	33	12	425434	-0.078771	0.53139	0.828307	1		ENSG00000272432	1	25574328	25574812	1	1	497213	0.021057	0.4916	0.766859	1
ENSG00000206203	22	19118321	19120136	10	2	481226	-0.078839	0.53142	0.828307	1		ENSG00000259283	16	55293881	55367500	12	4	496176	0.021053	0.4916	0.766859	1
ENSG00000238033	7	22689579	22705152	13	4	372026	-0.078865	0.53143	0.828307	1		ENSG00000222740	10	127834043	127834151	26	3	484386	0.020986	0.49163	0.766859	1
ENSG00000229452	7	29119900	29122143	32	4	482336	-0.078856	0.53143	0.828307	1		ENSG00000224776	11	109852918	109853769	2	1	432378	0.02097	0.49163	0.766859	1
ENSG00000252410	3	45075966	45076080	10	2	451648	-0.078926	0.53145	0.828314	1		ENSG00000101049	20	42187608	42214317	28	12	457884	0.02095	0.49164	0.766859	1
ENSG00000268278	19	21820776	21839102	187	46	471094	-0.079067	0.53151	0.828332	1		ENSG00000179918	16	30454952	30457502	14	8	413116	0.020914	0.49166	0.766868	1
ENSG00000227082	1	121138614	121204983	5	2	226845	-0.079124	0.53153	0.828332	1		ENSG00000171714	11	22214722	22304903	128	24	466197	0.020727	0.49173	0.766948	1
ENSG00000244055	7	92086878	92120924	10	6	414513	-0.079174	0.53155	0.828332	1		ENSG00000181552	14	21236586	21239107	68	13	494646	0.020716	0.49174	0.766948	1
ENSG00000276957	13	103245688	103246223	18	3	481286	-0.079156	0.53155	0.828332	1		ENSG00000267432	17	76480964	76499138	80	15	491353	0.020627	0.49177	0.766972	1
ENSG00000225808	2	178093919	178094234	1	1	482644	-0.079292	0.5316	0.828332	1		ENSG00000163041	1	226249552	226259702	9	5	460953	0.020496	0.49182	0.767022	1
ENSG00000272714	6	121710470	121711503	125	16	465519	-0.079306	0.53161	0.828332	1		ENSG00000196391	15	90895477	90912378	33	6	487030	0.020425	0.49185	0.767022	1
ENSG00000112699	6	1624041	2245926	556	93	453565	-0.079352	0.53162	0.828332	1		ENSG00000219608	20	34466398	34466655	22	7	482697	0.020438	0.49185	0.767022	1
ENSG00000236938	7	93701071	93706469	6	3	400912	-0.079473	0.53167	0.828332	1		ENSG00000240533	12	6204867	6205136	12	3	495593	0.020416	0.49186	0.767022	1
ENSG00000168070	11	64705702	64739495	20	4	473676	-0.07947	0.53167	0.828332	1		ENSG00000225496	2	112697879	112698613	8	4	496878	0.020356	0.49188	0.767031	1
ENSG00000279789	16	29924465	29926658	7	2	480758	-0.07946	0.53167	0.828332	1		ENSG00000241975	1	89294785	89295102	12	4	453000	0.020285	0.49191	0.767055	1
ENSG00000043039	11	129245835	129322174	61	19	469983	-0.079531	0.53169	0.828332	1		ENSG00000153363	1	211556145	211608675	87	31	490370	0.020177	0.49195	0.767065	1
ENSG00000212541	1	38457134	38457241	6	2	480323	-0.07957	0.53171	0.828332	1		ENSG00000244461	3	78087856	78095945	4	1	495151	0.020155	0.49196	0.767065	1
ENSG00000251935	2	191417990	191418206	4	2	481855	-0.079591	0.53172	0.828332	1		ENSG00000226798	9	83484673	83486210	10	5	495756	0.020162	0.49196	0.767065	1
ENSG00000053438	20	36149617	36152095	72	17	455515	-0.079598	0.53172	0.828332	1		ENSG00000114638	3	118892364	118924000	85	11	490174	0.020082	0.49199	0.767082	1
ENSG00000225537	7	45500311	45581781	57	18	466451	-0.079645	0.53174	0.828332	1		ENSG00000239508	3	155166973	155175542	9	3	495121	0.020056	0.492	0.767082	1
ENSG00000231700	1	157678876	157679433	7	3	430780	-0.079667	0.53175	0.828332	1		ENSG00000196083	3	190231840	190377539	47	17	438475	0.019938	0.49205	0.767096	1
ENSG00000165389	14	34901995	34931562	9	3	461474	-0.079694	0.53176	0.828332	1		ENSG00000214823	13	39743773	39744088	13	3	473096	0.019906	0.49206	0.767096	1
ENSG00000240121	11	129407764	129408009	50	12	473252	-0.079724	0.53177	0.828332	1		ENSG00000124215	20	58533482	58589584	39	11	442852	0.019815	0.4921	0.767096	1
ENSG00000237070	7	15707572	15721605	18	6	471499	-0.079759	0.53179	0.828332	1		ENSG00000243733	3	142830644	142831201	22	8	494790	0.019748	0.49212	0.767096	1
ENSG00000254109	8	30239635	30242917	109	19	435814	-0.079828	0.53181	0.828332	1		ENSG00000283459	12	115332437	115336334	10	3	341771	0.019705	0.49214	0.767096	1
ENSG00000166569	18	56942388	56985881	24	9	416971	-0.079883	0.53183	0.828332	1		ENSG00000183960	3	19189946	19577138	76	19	466237	0.019625	0.49217	0.767096	1
ENSG00000115977	2	69688532	69870849	50	10	477593	-0.079891	0.53184	0.828332	1		ENSG00000183018	17	4402133	4442330	10	6	304372	0.019568	0.49219	0.767096	1
ENSG00000162066	16	2570366	2581423	7	4	481220	-0.079896	0.53184	0.828332	1		ENSG00000252777	1	29016177	29016306	3	2	496658	0.019563	0.4922	0.767096	1
ENSG00000158022	1	26377795	26394124	14	2	481006	-0.07992	0.53185	0.828332	1		ENSG00000263599	17	4778921	4779205	1	1	308107	0.019553	0.4922	0.767096	1
ENSG00000112701	6	76311225	76427994	14	4	470014	-0.080001	0.53188	0.828332	1		ENSG00000175155	17	57409063	57479090	113	24	463008	0.019548	0.4922	0.767096	1
ENSG00000100983	20	33516233	33543620	19	6	480632	-0.079989	0.53188	0.828332	1		ENSG00000249446	14	22945296	22945352	11	2	495826	0.019537	0.49221	0.767096	1
ENSG00000176752	11	5191581	5192526	15	2	481407	-0.080012	0.53189	0.828332	1		ENSG00000183475	15	101142739	101191910	235	48	472712	0.019481	0.49223	0.767096	1
ENSG00000157193	1	53708036	53793726	377	54	454914	-0.080184	0.53195	0.828332	1		ENSG00000213190	1	151030234	151040973	9	4	461483	0.019445	0.49224	0.767096	1
ENSG00000212135	11	46783939	46784049	3	2	481701	-0.080172	0.53195	0.828332	1		ENSG00000182308	4	41983713	41988484	21	4	482160	0.019461	0.49224	0.767096	1
ENSG00000273258	2	174876584	174877703	7	3	479605	-0.080234	0.53197	0.828332	1		ENSG00000200503	15	25423885	25423966	16	2	462426	0.019442	0.49224	0.767096	1
ENSG00000144744	3	69103881	69129559	26	11	464299	-0.080236	0.53198	0.828332	1		ENSG00000101557	18	158383	214629	130	17	422042	0.019447	0.49224	0.767096	1
ENSG00000072778	17	7120444	7128592	7	2	482024	-0.080276	0.53199	0.828332	1		ENSG00000227532	7	116827602	116827794	9	2	454315	0.019385	0.49227	0.76711	1
ENSG00000213253	19	13268773	13269602	8	2	481256	-0.080274	0.53199	0.828332	1		ENSG00000118246	2	207630081	207657233	71	28	454915	0.019353	0.49228	0.76711	1
ENSG00000249848	8	10194292	10195187	5	3	442386	-0.080383	0.53203	0.828332	1		ENSG00000251804	3	142126499	142126579	2	1	496576	0.01925	0.49232	0.76711	1
ENSG00000273628	13	25507144	25510934	13	4	481412	-0.080366	0.53203	0.828332	1		ENSG00000256789	11	63405149	63426434	3	2	494945	0.019247	0.49232	0.76711	1
ENSG00000100938	14	24701628	24708448	20	7	406984	-0.080411	0.53204	0.828332	1		ENSG00000180385	3	10028577	10044449	114	18	449131	0.019221	0.49233	0.76711	1
ENSG00000182185	14	68286496	69196935	357	51	451869	-0.080406	0.53204	0.828332	1		ENSG00000232682	10	61810426	61820501	17	8	457250	0.019196	0.49234	0.76711	1
ENSG00000167774	19	8373167	8386263	14	4	460325	-0.080458	0.53206	0.828339	1		ENSG00000077380	2	172543919	172604930	227	43	489590	0.01909	0.49238	0.76711	1
ENSG00000227950	1	6894393	6894678	39	11	361920	-0.080603	0.53212	0.828364	1		ENSG00000132383	17	1733278	1802848	105	19	308540	0.019071	0.49239	0.76711	1
ENSG00000232809	1	215549827	215550717	2	1	481210	-0.080621	0.53213	0.828364	1		ENSG00000218454	17	20674371	20674740	7	1	490000	0.019042	0.4924	0.76711	1
ENSG00000150873	2	11273179	11286916	24	3	481975	-0.08066	0.53214	0.828364	1		ENSG00000162745	1	161952982	161993644	50	13	480139	0.019029	0.49241	0.76711	1
ENSG00000259456	20	49547521	49561671	4	1	482229	-0.080689	0.53216	0.828364	1		ENSG00000104356	8	99129540	99172062	56	17	486109	0.018995	0.49242	0.76711	1
ENSG00000250428	8	125932670	125934318	95	20	463921	-0.080715	0.53217	0.828364	1		ENSG00000206846	15	30965953	30966046	5	2	432937	0.018915	0.49245	0.76711	1
ENSG00000254953	11	56503792	56503938	15	5	461774	-0.080732	0.53217	0.828364	1		ENSG00000279305	3	154052598	154054836	5	2	495969	0.018818	0.49249	0.76711	1
ENSG00000274925	16	25269273	25272387	23	5	481727	-0.080861	0.53222	0.828405	1		ENSG00000273389	4	86921480	86921919	7	2	496590	0.018829	0.49249	0.76711	1
ENSG00000275374	5	99711404	99717102	420	64	455827	-0.080936	0.53225	0.828405	1		ENSG00000227268	10	89618918	89623194	34	13	486235	0.018811	0.4925	0.76711	1
ENSG00000267737	17	76311810	76343879	27	9	479916	-0.08095	0.53226	0.828405	1		ENSG00000259836	16	34723608	34724583	1	1	310473	0.018801	0.4925	0.76711	1
ENSG00000234984	1	166635122	166651433	24	6	482178	-0.081024	0.53229	0.828405	1		ENSG00000200726	15	25429453	25429534	13	4	478560	0.018742	0.49252	0.76711	1
ENSG00000217716	9	90631215	90631708	13	3	450643	-0.081034	0.53229	0.828405	1		ENSG00000134504	18	24034874	24220308	91	27	472438	0.018707	0.49254	0.76711	1
ENSG00000200288	3	177342070	177342197	8	2	481049	-0.081077	0.53231	0.828405	1		ENSG00000213016	19	55032906	55033214	21	4	495785	0.01871	0.49254	0.76711	1
ENSG00000201709	15	65522199	65522305	9	3	478867	-0.081106	0.53232	0.828405	1		ENSG00000230929	5	125963711	125964011	10	4	465289	0.018681	0.49255	0.76711	1
ENSG00000229637	17	46800530	46802120	6	3	480827	-0.081234	0.53237	0.828405	1		ENSG00000176882	13	50194450	50194782	13	4	425081	0.018656	0.49256	0.76711	1
ENSG00000275285	20	37007466	37011821	61	6	471498	-0.081234	0.53237	0.828405	1		ENSG00000253767	5	140769724	140892546	28	11	452147	0.01856	0.4926	0.76711	1
ENSG00000129757	11	2904443	2907111	102	20	435483	-0.081265	0.53238	0.828405	1		ENSG00000234788	10	27003551	27004761	4	2	493659	0.018504	0.49262	0.76711	1
ENSG00000283647	9	14790633	14791156	17	6	478895	-0.081275	0.53239	0.828405	1		ENSG00000165949	14	94577079	94583035	12	5	477702	0.018501	0.49262	0.76711	1
ENSG00000157542	21	38979678	39288749	729	87	431381	-0.081274	0.53239	0.828405	1		ENSG00000164237	5	10279389	10308138	99	12	465514	0.018461	0.49264	0.76711	1
ENSG00000265847	8	27743556	27743633	76	16	473843	-0.08131	0.5324	0.828405	1		ENSG00000197324	14	23340822	23350789	11	4	491293	0.018459	0.49264	0.76711	1
ENSG00000249409	4	121560245	121571951	50	9	469368	-0.081352	0.53242	0.828412	1		ENSG00000236159	20	35794177	35794715	12	4	496969	0.018456	0.49264	0.76711	1
ENSG00000234055	9	131860133	131862545	1	1	481026	-0.081556	0.5325	0.828444	1		ENSG00000253716	8	144362331	144363860	9	2	495494	0.018409	0.49266	0.767119	1
ENSG00000264274	4	148703746	148703819	5	1	420692	-0.081584	0.53251	0.828444	1		ENSG00000243089	3	99226031	99245957	7	3	496883	0.018093	0.49278	0.767276	1
ENSG00000176567	11	48285413	48286330	20	4	464298	-0.081612	0.53252	0.828444	1		ENSG00000125734	19	6729925	6737614	14	5	474018	0.018085	0.49279	0.767276	1
ENSG00000174373	14	36007558	36278510	81	21	461394	-0.081624	0.53253	0.828444	1		ENSG00000088386	13	99336055	99404908	99	17	452403	0.017932	0.49285	0.767325	1
ENSG00000230360	9	84701070	84703683	2	1	482603	-0.081667	0.53254	0.828444	1		ENSG00000266643	16	2320714	2320773	2	1	494331	0.017915	0.49285	0.767325	1
ENSG00000242614	13	96821799	96822099	19	7	482185	-0.081645	0.53254	0.828444	1		ENSG00000273428	22	30831531	30832234	8	4	496750	0.01783	0.49289	0.767364	1
ENSG00000271194	7	53383842	53384433	26	9	462429	-0.081678	0.53255	0.828444	1		ENSG00000152778	10	91174343	91180758	60	18	481336	0.017769	0.49291	0.767373	1
ENSG00000088387	13	99445683	99738879	322	37	455862	-0.081764	0.53258	0.828466	1		ENSG00000186226	1	152758690	152760902	52	7	472781	0.017655	0.49296	0.767421	1
ENSG00000254646	11	124386207	124387138	11	3	444531	-0.081827	0.53261	0.828471	1		ENSG00000231597	2	217719112	217719855	25	7	487819	0.017627	0.49297	0.767421	1
ENSG00000202177	3	101673921	101674029	12	4	361190	-0.081876	0.53263	0.828471	1		ENSG00000240280	17	61926652	61941739	22	2	440092	0.017519	0.49301	0.767461	1
ENSG00000248704	7	63564471	63565673	12	3	482072	-0.081889	0.53263	0.828471	1		ENSG00000152595	4	88742563	88767969	92	19	492901	0.017427	0.49305	0.767501	1
ENSG00000260648	15	40524283	40528310	11	5	446198	-0.082053	0.5327	0.828475	1		ENSG00000213601	2	190175989	190176693	23	7	488557	0.017349	0.49308	0.767525	1
ENSG00000278902	18	71589174	71589866	9	3	479962	-0.082101	0.53272	0.828475	1		ENSG00000110628	11	2920951	2946476	21	9	493956	0.016911	0.49325	0.767737	1
ENSG00000207734	19	54215522	54215608	17	6	458218	-0.082107	0.53272	0.828475	1		ENSG00000258960	14	66367650	66368169	11	3	495214	0.01693	0.49325	0.767737	1
ENSG00000087502	12	29490285	29534086	52	12	474799	-0.082138	0.53273	0.828475	1		ENSG00000263465	11	94800361	94804387	87	23	476947	0.016883	0.49326	0.767737	1
ENSG00000258111	12	104907807	104908217	9	3	462711	-0.082213	0.53276	0.828475	1		ENSG00000226380	7	130561568	130598069	198	41	463040	0.016627	0.49337	0.767858	1
ENSG00000181218	1	228644680	228645574	5	3	480135	-0.082244	0.53277	0.828475	1		ENSG00000213365	11	71991195	71992222	6	3	496712	0.016587	0.49338	0.767858	1
ENSG00000270695	6	4529956	4530242	51	9	479469	-0.082255	0.53278	0.828475	1		ENSG00000225424	10	131076515	131089986	9	3	457762	0.016554	0.4934	0.767858	1
ENSG00000211543	1	117214371	117214449	7	4	480897	-0.082283	0.53279	0.828475	1		ENSG00000284128	22	25040758	25049323	1	1	492325	0.016545	0.4934	0.767858	1
ENSG00000173273	8	9413424	9639856	407	54	446490	-0.08232	0.5328	0.828475	1		ENSG00000271724	5	145755154	145755782	8	3	494627	0.016516	0.49341	0.767858	1
ENSG00000143776	1	227177566	227506175	203	24	472270	-0.08233	0.53281	0.828475	1		ENSG00000186860	17	39471169	39471947	12	3	496567	0.016472	0.49343	0.767867	1
ENSG00000234663	2	181966659	182264286	168	31	475261	-0.08235	0.53282	0.828475	1		ENSG00000204352	9	96080481	96108696	30	13	469537	0.016408	0.49345	0.767875	1
ENSG00000187900	3	97957196	97958125	17	3	482226	-0.082356	0.53282	0.828475	1		ENSG00000206880	1	168232613	168232719	8	1	495415	0.016365	0.49347	0.767884	1
ENSG00000248478	8	122691366	122719871	9	4	461729	-0.082416	0.53284	0.828477	1		ENSG00000247077	12	133287405	133299320	69	18	490458	0.01629	0.4935	0.767894	1
ENSG00000242992	3	128483309	128483861	76	10	455349	-0.082454	0.53286	0.828477	1		ENSG00000199646	7	138561105	138561211	15	3	370993	0.016271	0.49351	0.767894	1
ENSG00000249679	4	186392670	186393417	10	2	432670	-0.082479	0.53287	0.828477	1		ENSG00000261564	16	1323752	1326523	14	4	252288	0.016253	0.49352	0.767894	1
ENSG00000258789	14	89017941	89018837	10	3	481602	-0.082524	0.53289	0.828477	1		ENSG00000131165	16	89710839	89724253	62	13	421542	0.016113	0.49357	0.767942	1
ENSG00000269836	19	17288320	17289285	9	3	478163	-0.082616	0.53292	0.828477	1		ENSG00000274064	8	141049853	141051134	104	26	481916	0.016101	0.49358	0.767942	1
ENSG00000106268	7	2281857	2290780	18	6	452353	-0.082658	0.53294	0.828477	1		ENSG00000277435	15	23181938	23182642	1	1	186689	0.016043	0.4936	0.767944	1
ENSG00000142252	19	45582453	45594782	89	16	422918	-0.082662	0.53294	0.828477	1		ENSG00000223327	8	81497820	81498008	7	2	494759	0.016009	0.49361	0.767944	1
ENSG00000261368	10	52724030	52724980	18	6	428976	-0.082763	0.53298	0.828477	1		ENSG00000143862	1	202102532	202113871	57	16	464194	0.015846	0.49368	0.76803	1
ENSG00000264624	17	72744752	72744838	1	1	175163	-0.082813	0.533	0.828477	1		ENSG00000173928	19	11485361	11487627	4	2	354950	0.015727	0.49373	0.768058	1
ENSG00000184465	6	169857307	170101749	755	89	456955	-0.082871	0.53302	0.828477	1		ENSG00000232277	2	112709721	112710248	6	3	496778	0.015633	0.49376	0.768058	1
ENSG00000228587	22	36081987	36085420	130	21	426366	-0.082867	0.53302	0.828477	1		ENSG00000225176	4	149624678	149624984	96	24	487102	0.015652	0.49376	0.768058	1
ENSG00000232800	2	20586147	20596349	12	5	477224	-0.082889	0.53303	0.828477	1		ENSG00000082068	5	37379314	37753537	268	52	469134	0.015605	0.49377	0.768058	1
ENSG00000227407	19	54941832	54945878	11	4	481918	-0.082884	0.53303	0.828477	1		ENSG00000196990	9	136443537	136451319	128	29	474302	0.015625	0.49377	0.768058	1
ENSG00000173230	3	121382046	121468614	25	6	482389	-0.082912	0.53304	0.828477	1		ENSG00000201318	14	101458256	101458327	11	4	438846	0.015574	0.49379	0.768066	1
ENSG00000235298	9	86587148	86590692	2	1	480370	-0.082967	0.53306	0.828481	1		ENSG00000270020	16	86553989	86557503	54	7	311645	0.015494	0.49382	0.76809	1
ENSG00000249360	5	33502177	33503240	8	2	413987	-0.083004	0.53308	0.828481	1		ENSG00000149050	11	7020549	7041599	17	4	496927	0.015445	0.49384	0.768092	1
ENSG00000052749	10	99116458	99185831	45	12	479611	-0.083033	0.53309	0.828481	1		ENSG00000225644	6	33357151	33357252	78	15	451695	0.015409	0.49385	0.768092	1
ENSG00000238192	22	48535278	48536818	12	2	481340	-0.083082	0.53311	0.828488	1		ENSG00000273113	2	242521337	242522141	15	4	495540	0.015348	0.49388	0.768102	1
ENSG00000264678	4	153410479	153410568	228	47	453138	-0.083189	0.53315	0.828524	1		ENSG00000271824	5	135527156	135528822	92	12	486710	0.015317	0.49389	0.768102	1
ENSG00000211781	14	22251210	22251720	16	7	442813	-0.083246	0.53317	0.828524	1		ENSG00000266617	6	157950164	157950232	10	3	496579	0.015289	0.4939	0.768102	1
ENSG00000201825	18	44760813	44760919	71	18	324760	-0.083277	0.53318	0.828524	1		ENSG00000253299	8	101177454	101177706	6	2	496263	0.015233	0.49392	0.768111	1
ENSG00000270764	7	104829637	104830261	22	4	467564	-0.083347	0.53321	0.828538	1		ENSG00000225693	9	33019680	33020163	67	14	443347	0.015086	0.49398	0.768124	1
ENSG00000171794	10	135043778	135045062	31	12	461205	-0.08337	0.53322	0.828538	1		ENSG00000147869	9	14719722	14722715	23	6	496358	0.015063	0.49399	0.768124	1
ENSG00000177889	12	93799466	93836038	14	7	481105	-0.083502	0.53327	0.828547	1		ENSG00000269215	5	39105358	39107350	2	1	495512	0.015051	0.494	0.768124	1
ENSG00000170627	12	54849738	54867383	18	3	471062	-0.083513	0.53328	0.828547	1		ENSG00000132286	11	6502677	6505909	8	2	495767	0.015039	0.494	0.768124	1
ENSG00000268858	20	62492565	62495646	14	3	459849	-0.083516	0.53328	0.828547	1		ENSG00000257512	12	93708585	93709717	12	3	470522	0.01499	0.49402	0.768124	1
ENSG00000274695	12	129311381	129312124	24	7	441834	-0.083535	0.53329	0.828547	1		ENSG00000259651	15	58442474	58442762	5	2	488258	0.014999	0.49402	0.768124	1
ENSG00000234270	3	41996937	41997255	13	2	482151	-0.083614	0.53332	0.828547	1		ENSG00000271945	6	77484700	77485577	24	4	492877	0.014971	0.49403	0.768124	1
ENSG00000251061	4	171264240	171293462	9	2	460131	-0.083626	0.53332	0.828547	1		ENSG00000168447	16	23313591	23392620	34	7	472992	0.014879	0.49406	0.768148	1
ENSG00000229386	11	124350895	124351819	21	7	479697	-0.083729	0.53336	0.828561	1		ENSG00000222783	3	130530612	130530939	5	2	433288	0.014828	0.49408	0.768157	1
ENSG00000167972	16	2325882	2390747	38	17	454757	-0.083728	0.53336	0.828561	1		ENSG00000280277	6	89674246	89676306	6	4	494756	0.014764	0.49411	0.768175	1
ENSG00000224723	7	57245116	57247759	40	7	421515	-0.083979	0.53346	0.828683	1		ENSG00000205765	5	41904451	41921738	63	17	452958	0.014721	0.49413	0.768175	1
ENSG00000088826	20	4129426	4168394	21	8	477644	-0.084002	0.53347	0.828683	1		ENSG00000186480	7	155089486	155101945	101	12	488221	0.014658	0.49415	0.768175	1
ENSG00000270301	15	29103028	29103544	1	1	295384	-0.084071	0.5335	0.828705	1		ENSG00000259370	15	63119874	63176233	76	13	462522	0.014664	0.49415	0.768175	1
ENSG00000241746	8	81177763	81178390	3	1	478667	-0.084164	0.53354	0.828734	1		ENSG00000233707	2	110494716	110495100	4	2	383840	0.014617	0.49417	0.768184	1
ENSG00000105971	7	116139444	116148595	29	7	475759	-0.084209	0.53355	0.828734	1		ENSG00000213232	13	64385147	64385741	209	41	478871	0.01453	0.4942	0.768208	1
ENSG00000243058	17	54650401	54650556	5	1	304953	-0.084289	0.53359	0.828755	1		ENSG00000228081	1	209346359	209346720	44	14	487611	0.014422	0.49425	0.768263	1
ENSG00000259647	15	30297646	30338051	39	14	455711	-0.084347	0.53361	0.828755	1		ENSG00000188313	3	146232967	146262651	23	5	495770	0.014371	0.49427	0.768265	1
ENSG00000261537	16	79028242	79038627	17	6	413417	-0.084352	0.53361	0.828755	1		ENSG00000213495	2	60938619	60939055	51	13	477713	0.014343	0.49428	0.768265	1
ENSG00000267015	18	77100258	77103972	2	1	307076	-0.084507	0.53367	0.828798	1		ENSG00000233963	13	26668862	26728313	219	34	481951	0.014242	0.49432	0.768305	1
ENSG00000157916	1	2323214	2336883	21	8	465208	-0.084552	0.53369	0.828798	1		ENSG00000278661	14	22972735	22972800	33	3	409019	0.014168	0.49435	0.768322	1
ENSG00000105792	7	89874488	89940377	17	5	471105	-0.084703	0.53375	0.828798	1		ENSG00000144366	2	189156396	189460658	499	52	484849	0.014139	0.49436	0.768322	1
ENSG00000279836	11	86832100	86832638	24	4	482084	-0.084708	0.53375	0.828798	1		ENSG00000253956	8	111346972	111361836	8	2	450862	0.014062	0.49439	0.768339	1
ENSG00000186231	6	97372496	97588630	70	20	452507	-0.084741	0.53377	0.828798	1		ENSG00000106868	9	114803065	114937688	319	41	486974	0.014034	0.4944	0.768339	1
ENSG00000179256	12	14957584	14967116	49	10	471247	-0.084757	0.53377	0.828798	1		ENSG00000213714	20	55108302	55111576	178	31	476839	0.013909	0.49445	0.768394	1
ENSG00000279799	5	134240925	134241381	6	3	481351	-0.084783	0.53378	0.828798	1		ENSG00000232743	9	90431380	90432885	12	2	495883	0.01379	0.4945	0.768421	1
ENSG00000211801	14	22520773	22521315	20	2	465702	-0.084772	0.53378	0.828798	1		ENSG00000253862	14	106987143	106987473	20	2	480249	0.013773	0.49451	0.768421	1
ENSG00000164821	8	6793344	6795860	16	6	420692	-0.084821	0.5338	0.828798	1		ENSG00000222545	17	70710522	70710610	364	35	454779	0.013732	0.49452	0.768421	1
ENSG00000080644	15	78885394	78913637	73	22	418487	-0.084817	0.5338	0.828798	1		ENSG00000250403	4	100911894	100912634	7	3	497052	0.013701	0.49453	0.768421	1
ENSG00000266307	16	85339832	85339931	56	17	423344	-0.08486	0.53381	0.828798	1		ENSG00000201573	14	50935115	50935216	3	1	496916	0.013674	0.49454	0.768421	1
ENSG00000269755	19	12543917	12595630	4	2	481607	-0.084988	0.53386	0.828851	1		ENSG00000251703	4	57868858	57868958	9	4	496704	0.013521	0.49461	0.768471	1
ENSG00000224549	9	22767174	22768315	17	5	480993	-0.085026	0.53388	0.828858	1		ENSG00000166206	15	26788693	27184686	149	49	472672	0.013522	0.49461	0.768471	1
ENSG00000228082	6	100874994	100885360	39	13	428046	-0.085181	0.53394	0.828916	1		ENSG00000198000	9	95059640	95087876	36	6	479730	0.013475	0.49462	0.768471	1
ENSG00000086991	11	89057524	89231355	305	42	451438	-0.085272	0.53398	0.828916	1		ENSG00000241185	17	11901670	11924825	12	4	468997	0.013464	0.49463	0.768471	1
ENSG00000235768	13	95409705	95411526	15	4	479305	-0.085278	0.53398	0.828916	1		ENSG00000087157	17	76374721	76420635	67	23	440157	0.013179	0.49474	0.768605	1
ENSG00000198535	15	62359176	62363116	12	4	441604	-0.085284	0.53398	0.828916	1		ENSG00000211828	14	22928090	22928148	9	3	496305	0.013161	0.49475	0.768605	1
ENSG00000103335	16	88781754	88851619	348	56	434356	-0.085423	0.53404	0.828985	1		ENSG00000258485	14	61385958	61386873	2	1	338073	0.013135	0.49476	0.768605	1
ENSG00000232445	7	100951627	100954266	17	4	482383	-0.085552	0.53409	0.829038	1		ENSG00000254424	11	61840354	61840524	167	27	483485	0.01289	0.49486	0.768712	1
ENSG00000213416	17	39279343	39280419	13	2	374618	-0.085613	0.53411	0.829045	1		ENSG00000257275	14	96178084	96223993	77	12	488440	0.012836	0.49488	0.768712	1
ENSG00000119673	14	74035763	74042362	8	4	419214	-0.085787	0.53418	0.829094	1		ENSG00000233011	10	51910363	51912047	45	11	489281	0.012757	0.49491	0.768712	1
ENSG00000222899	14	27396859	27396981	1	1	479958	-0.085832	0.5342	0.829094	1		ENSG00000120555	10	38671997	38691844	40	7	479650	0.012724	0.49492	0.768712	1
ENSG00000276524	15	57179305	57180417	7	3	437138	-0.085821	0.5342	0.829094	1		ENSG00000265496	18	47013709	47018248	16	5	310293	0.012744	0.49492	0.768712	1
ENSG00000202379	3	108293412	108293545	10	4	480352	-0.08589	0.53422	0.829094	1		ENSG00000228657	10	104332514	104332982	30	5	475859	0.012698	0.49493	0.768712	1
ENSG00000276763	3	108293530	108293911	10	4	480352	-0.08589	0.53422	0.829094	1		ENSG00000078902	11	1295601	1330884	216	33	475387	0.012716	0.49493	0.768712	1
ENSG00000253968	5	172841038	172878168	96	25	469127	-0.085953	0.53425	0.829106	1		ENSG00000107290	9	135136743	135230372	173	36	467242	0.012413	0.49505	0.768876	1
ENSG00000236905	1	212997369	212997847	19	6	481378	-0.086001	0.53427	0.829106	1		ENSG00000200072	13	112706392	112706452	172	33	477882	0.012354	0.49507	0.768877	1
ENSG00000171872	1	44584522	44600812	34	13	417431	-0.086033	0.53428	0.829106	1		ENSG00000111452	12	131438452	131626014	898	99	470869	0.012332	0.49508	0.768877	1
ENSG00000253063	12	32630316	32630405	84	12	473661	-0.086055	0.53429	0.829106	1		ENSG00000243995	20	43859509	43861972	27	6	489471	0.012276	0.4951	0.768886	1
ENSG00000250830	5	97738246	97738436	33	6	472075	-0.08627	0.53437	0.829122	1		ENSG00000212961	11	74065488	74066765	10	2	496564	0.01224	0.49512	0.768894	1
ENSG00000115758	2	10580094	10588630	41	13	387030	-0.086293	0.53438	0.829122	1		ENSG00000253953	5	140767265	140892546	18	5	479247	0.01218	0.49514	0.768903	1
ENSG00000137145	9	19230433	19372856	65	16	467682	-0.086287	0.53438	0.829122	1		ENSG00000275210	19	54820182	54848439	22	9	395760	0.012074	0.49518	0.768942	1
ENSG00000225911	2	220913543	220913993	5	2	451990	-0.086313	0.53439	0.829122	1		ENSG00000200882	3	176843805	176843908	5	2	496362	0.012028	0.4952	0.768944	1
ENSG00000074410	15	63613577	63674360	127	26	470021	-0.086299	0.53439	0.829122	1		ENSG00000251941	2	208918885	208918982	6	2	494255	0.012019	0.49521	0.768944	1
ENSG00000249923	22	20186252	20192441	98	27	442556	-0.086332	0.5344	0.829122	1		ENSG00000232759	7	22602956	22613615	223	45	478930	0.011908	0.49525	0.768977	1
ENSG00000122367	10	88428206	88495825	301	44	442428	-0.086366	0.53441	0.829122	1		ENSG00000228329	2	69059948	69064324	12	4	495995	0.011893	0.49526	0.768977	1
ENSG00000197930	14	53106634	53162423	156	28	332950	-0.086416	0.53443	0.829129	1		ENSG00000124205	20	57875482	57901047	9	4	459319	0.011748	0.49531	0.768998	1
ENSG00000200314	6	106902703	106902804	7	3	478400	-0.086543	0.53448	0.829182	1		ENSG00000246174	11	77850817	77886369	36	8	484920	0.011717	0.49533	0.768998	1
ENSG00000231826	2	43254992	43266686	86	13	456688	-0.086626	0.53452	0.829218	1		ENSG00000198690	15	31196055	31235311	66	19	483954	0.011665	0.49535	0.768998	1
ENSG00000014138	11	65029233	65066156	27	4	475360	-0.086706	0.53455	0.829218	1		ENSG00000240121	11	129407764	129408009	50	12	494801	0.011601	0.49537	0.768998	1
ENSG00000266740	14	65801835	65801901	8	4	441361	-0.086723	0.53455	0.829218	1		ENSG00000233610	13	49151110	49152224	65	19	485988	0.011616	0.49537	0.768998	1
ENSG00000263177	16	3419957	3420906	14	3	481871	-0.086791	0.53458	0.82924	1		ENSG00000250949	5	116366896	116374265	5	3	434252	0.011592	0.49538	0.768998	1
ENSG00000237924	13	95412807	95413269	8	3	479581	-0.087138	0.53472	0.829413	1		ENSG00000109743	4	15704573	15734410	178	45	486091	0.011557	0.49539	0.768998	1
ENSG00000173660	1	46769303	46782448	40	7	476635	-0.087253	0.53476	0.829413	1		ENSG00000252927	16	9693954	9694085	10	3	494740	0.011544	0.49539	0.768998	1
ENSG00000253206	8	50448945	50466973	3	1	482629	-0.087268	0.53477	0.829413	1		ENSG00000263279	16	10785130	10786830	18	4	478860	0.011513	0.49541	0.769007	1
ENSG00000271496	12	80382794	80382998	3	2	375525	-0.08727	0.53477	0.829413	1		ENSG00000119669	14	77490886	77495042	57	18	451563	0.011386	0.49546	0.769062	1
ENSG00000228473	13	88031727	88032513	15	6	438893	-0.087262	0.53477	0.829413	1		ENSG00000227882	13	26808350	26811266	89	11	409374	0.011328	0.49548	0.76907	1
ENSG00000255679	11	96180296	96239990	15	4	432763	-0.087386	0.53482	0.829467	1		ENSG00000100532	14	54976546	55006027	91	9	489745	0.011276	0.4955	0.769079	1
ENSG00000088986	12	120907653	120936296	64	19	461377	-0.087455	0.53485	0.829489	1		ENSG00000243627	21	35791013	35796264	7	2	492753	0.011221	0.49552	0.76908	1
ENSG00000233306	7	38402465	38403119	17	6	479030	-0.087545	0.53488	0.829511	1		ENSG00000081307	3	132373290	132396941	230	23	472996	0.011198	0.49553	0.76908	1
ENSG00000259354	15	45740625	45805965	58	15	467970	-0.087619	0.53491	0.829533	1		ENSG00000271934	1	248661609	248661929	39	9	435549	0.011159	0.49555	0.769089	1
ENSG00000250124	5	85676478	85677244	39	12	473485	-0.087666	0.53493	0.82954	1		ENSG00000220347	6	156983184	156983571	58	17	410417	0.011068	0.49558	0.769113	1
ENSG00000241112	5	148924946	148925373	5	2	481932	-0.087779	0.53497	0.829578	1		ENSG00000251437	4	99897951	99898268	35	6	437911	0.010975	0.49562	0.769147	1
ENSG00000227946	2	206949329	206951288	9	4	481707	-0.087818	0.53499	0.829584	1		ENSG00000211819	14	22782922	22783351	9	4	458741	0.01093	0.49564	0.769147	1
ENSG00000260137	10	38080508	38080865	8	2	481851	-0.087997	0.53506	0.829667	1		ENSG00000267100	19	10762538	10764520	8	3	434296	0.010898	0.49565	0.769147	1
ENSG00000212409	9	113859605	113859693	5	2	417157	-0.088069	0.53509	0.829667	1		ENSG00000203307	1	166050420	166056720	6	3	442202	0.01087	0.49566	0.769147	1
ENSG00000231271	22	24292105	24296229	5	2	448482	-0.088063	0.53509	0.829667	1		ENSG00000136698	2	131349741	131357148	77	17	434113	0.010768	0.4957	0.769187	1
ENSG00000281332	7	32799891	32802536	14	4	482244	-0.08828	0.53517	0.82974	1		ENSG00000258292	12	96196875	96217085	113	19	493442	0.010699	0.49573	0.769188	1
ENSG00000164251	5	76114802	76131140	11	5	436881	-0.088308	0.53518	0.82974	1		ENSG00000237118	19	41324626	41332677	64	11	488164	0.01071	0.49573	0.769188	1
ENSG00000137714	11	110300607	110335605	300	50	449167	-0.088337	0.5352	0.82974	1		ENSG00000272071	5	6779571	6780111	82	17	464108	0.010575	0.49578	0.769214	1
ENSG00000242995	14	57150139	57150459	34	9	460888	-0.088339	0.5352	0.82974	1		ENSG00000261888	17	81061205	81063860	15	2	266944	0.010589	0.49578	0.769214	1
ENSG00000279403	6	95107382	95108547	11	3	465417	-0.08857	0.53529	0.829855	1		ENSG00000106771	9	111777432	111882225	26	8	496401	0.010541	0.49579	0.769214	1
ENSG00000234421	13	57888873	57890043	10	4	463901	-0.088753	0.53536	0.829931	1		ENSG00000188659	15	82555151	82577271	16	5	496864	0.010492	0.49581	0.769222	1
ENSG00000122176	1	203309756	203320617	178	40	447281	-0.088781	0.53537	0.829931	1		ENSG00000219532	6	132140943	132141231	6	2	496173	0.010341	0.49587	0.769293	1
ENSG00000213393	5	170772347	170772634	172	35	462157	-0.089122	0.53551	0.830121	1		ENSG00000274211	17	36508111	36561846	17	5	448444	0.010199	0.49593	0.769335	1
ENSG00000232527	1	148928322	148951595	15	2	458018	-0.089176	0.53553	0.830121	1		ENSG00000243410	3	63997640	64001922	7	3	449594	0.010182	0.49594	0.769335	1
ENSG00000099194	10	102106881	102124591	43	8	462634	-0.089191	0.53554	0.830121	1		ENSG00000232893	2	237299717	237301031	13	4	492642	0.010153	0.49595	0.769335	1
ENSG00000170801	4	8271492	8308838	516	49	464231	-0.089412	0.53562	0.830221	1		ENSG00000254585	15	23888691	23892988	248	19	438567	0.010134	0.49596	0.769335	1
ENSG00000265095	17	16294748	16295196	119	24	456895	-0.089487	0.53565	0.830243	1		ENSG00000251464	4	111320929	111321667	25	6	455686	0.010091	0.49597	0.769335	1
ENSG00000174125	4	38797878	38806412	24	2	445755	-0.089572	0.53569	0.830248	1		ENSG00000229400	1	224905206	224918364	3	1	307394	0.010047	0.49599	0.769344	1
ENSG00000105613	19	12944765	12985765	71	20	422294	-0.089574	0.53569	0.830248	1		ENSG00000227611	13	62895438	62896531	10	5	434617	0.009821	0.49608	0.76946	1
ENSG00000056586	9	125606835	125667620	72	15	378222	-0.089609	0.5357	0.830248	1		ENSG00000217228	6	52630078	52643145	472	84	482371	0.0097442	0.49611	0.76946	1
ENSG00000188761	1	114423325	114430169	7	2	481234	-0.089703	0.53574	0.830253	1		ENSG00000105255	19	4304597	4323833	81	21	434593	0.0096833	0.49614	0.76946	1
ENSG00000262136	16	69760916	69776466	9	4	441796	-0.089699	0.53574	0.830253	1		ENSG00000268530	19	48968850	48972950	18	5	469370	0.0096793	0.49614	0.76946	1
ENSG00000183560	11	94038758	94040887	67	9	461780	-0.089731	0.53575	0.830253	1		ENSG00000213959	20	37243556	37244119	5	2	495090	0.009648	0.49615	0.76946	1
ENSG00000111877	6	119134605	119256327	164	32	444092	-0.089816	0.53578	0.830266	1		ENSG00000233860	4	77678113	77679627	3	2	496479	0.0095882	0.49617	0.76946	1
ENSG00000161904	6	33738979	33756913	194	46	445111	-0.089824	0.53579	0.830266	1		ENSG00000183542	12	10559981	10562356	78	18	399428	0.0095881	0.49617	0.76946	1
ENSG00000280080	22	47309988	47311938	31	4	481919	-0.089914	0.53582	0.830288	1		ENSG00000238265	21	23095613	23109639	12	6	313637	0.0095421	0.49619	0.76946	1
ENSG00000239926	3	64160077	64160823	63	16	469869	-0.090033	0.53587	0.830341	1		ENSG00000186807	10	47746936	47763041	103	21	459092	0.0095319	0.4962	0.76946	1
ENSG00000156482	8	99053949	99057818	8	3	458220	-0.090197	0.53593	0.83041	1		ENSG00000200028	2	77000035	77000171	76	14	488565	0.0094966	0.49621	0.76946	1
ENSG00000131462	17	40761694	40767252	24	3	469063	-0.090318	0.53598	0.830463	1		ENSG00000234340	21	23507018	23508403	14	6	496502	0.0094525	0.49623	0.769461	1
ENSG00000174238	17	1421012	1466110	13	3	304431	-0.090471	0.53604	0.830466	1		ENSG00000250218	3	125822483	125826912	22	5	486919	0.0092984	0.49629	0.769461	1
ENSG00000200047	11	100710361	100710677	6	3	480032	-0.090529	0.53607	0.830466	1		ENSG00000244065	3	128562407	128563247	11	3	455515	0.0092131	0.49632	0.769461	1
ENSG00000252388	4	178752503	178752589	2	1	482099	-0.090566	0.53608	0.830466	1		ENSG00000263916	18	47010906	47012519	16	5	310293	0.0091973	0.49633	0.769461	1
ENSG00000279960	6	133213063	133214958	13	4	457337	-0.090577	0.53609	0.830466	1		ENSG00000279810	6	169433476	169434145	7	4	403252	0.0091562	0.49635	0.769461	1
ENSG00000243424	8	81525779	81526061	125	26	468923	-0.090602	0.5361	0.830466	1		ENSG00000279793	11	87527891	87528459	5	3	496987	0.0091125	0.49636	0.769461	1
ENSG00000162344	11	69513000	69519410	133	32	456509	-0.090664	0.53612	0.830466	1		ENSG00000248551	4	176267509	176324261	9	2	462063	0.0090815	0.49638	0.769461	1
ENSG00000225007	22	19654546	19655078	20	4	481590	-0.090665	0.53612	0.830466	1		ENSG00000227516	6	41836360	41837469	3	1	495401	0.009084	0.49638	0.769461	1
ENSG00000105072	19	16607122	16632161	17	4	481663	-0.090679	0.53613	0.830466	1		ENSG00000281005	16	3313743	3317567	9	3	460494	0.0090778	0.49638	0.769461	1
ENSG00000187733	1	104293028	104301312	134	30	464332	-0.090703	0.53614	0.830466	1		ENSG00000244183	3	60717877	60718369	11	5	493702	0.0090382	0.49639	0.769461	1
ENSG00000200427	6	86487357	86487473	20	6	479680	-0.090761	0.53616	0.830466	1		ENSG00000250383	5	108153742	108166491	32	11	486186	0.0090596	0.49639	0.769461	1
ENSG00000225879	6	169362705	169364436	214	31	438335	-0.090802	0.53617	0.830466	1		ENSG00000245479	15	91203465	91208198	10	3	433395	0.0090511	0.49639	0.769461	1
ENSG00000254404	11	61980899	62028021	27	8	470527	-0.09079	0.53617	0.830466	1		ENSG00000168081	8	28174649	28200872	181	40	461747	0.0089938	0.49641	0.769461	1
ENSG00000136861	9	123151147	123342448	12	4	454909	-0.09088	0.53621	0.830504	1		ENSG00000167637	19	44331444	44356169	62	7	486735	0.0089516	0.49643	0.769461	1
ENSG00000252429	1	28470667	28470728	3	2	480215	-0.090948	0.53623	0.830511	1		ENSG00000124701	6	41021043	41032250	13	3	444415	0.0089007	0.49645	0.769461	1
ENSG00000128710	2	176981307	176984670	11	5	479561	-0.091102	0.53629	0.830579	1		ENSG00000165152	9	104235453	104295730	33	12	485084	0.0088647	0.49646	0.769461	1
ENSG00000254030	22	23257805	23258097	14	5	458327	-0.091304	0.53637	0.83067	1		ENSG00000186714	11	32623792	32816187	54	15	490368	0.0088844	0.49646	0.769461	1
ENSG00000264057	17	62923752	62930321	46	7	419035	-0.091322	0.53638	0.83067	1		ENSG00000072694	1	161632937	161648444	139	23	478963	0.0088063	0.49649	0.769461	1
ENSG00000151657	10	7792925	7829944	22	8	423694	-0.091409	0.53642	0.830684	1		ENSG00000264965	8	37807254	37807349	38	3	470992	0.0088094	0.49649	0.769461	1
ENSG00000270705	14	103674085	103674126	21	4	391849	-0.091463	0.53644	0.830684	1		ENSG00000228092	10	79193330	79193540	5	3	432798	0.0087569	0.49651	0.769461	1
ENSG00000175182	3	184053714	184066209	33	12	453135	-0.091631	0.5365	0.830684	1		ENSG00000255627	12	22161282	22161814	45	14	425689	0.0087245	0.49652	0.769461	1
ENSG00000272897	20	34220262	34262466	4	2	480409	-0.091621	0.5365	0.830684	1		ENSG00000138039	2	48913914	48982869	147	23	490024	0.0087013	0.49653	0.769461	1
ENSG00000105289	19	3708107	3750811	94	31	374440	-0.091633	0.53651	0.830684	1		ENSG00000227929	3	9258579	9261192	21	4	495542	0.008626	0.49656	0.769478	1
ENSG00000108509	17	4871292	4890947	20	6	307009	-0.091682	0.53652	0.830684	1		ENSG00000226708	2	124200842	124202021	6	1	495627	0.0085954	0.49657	0.769478	1
ENSG00000249212	4	42031226	42032140	17	3	472152	-0.091742	0.53655	0.830684	1		ENSG00000225697	3	48663156	48672926	12	3	496268	0.0084433	0.49663	0.769542	1
ENSG00000134532	12	23682434	24103966	235	31	436892	-0.091752	0.53655	0.830684	1		ENSG00000266807	6	132113312	132113371	12	3	453749	0.0084271	0.49664	0.769542	1
ENSG00000070748	10	50817141	50873150	126	20	407618	-0.091804	0.53657	0.830684	1		ENSG00000244321	3	166287481	166288551	48	8	483124	0.0083138	0.49668	0.76956	1
ENSG00000222545	17	70710522	70710610	344	35	446951	-0.091788	0.53657	0.830684	1		ENSG00000186812	18	32821001	32839191	44	10	491812	0.0082707	0.4967	0.76956	1
ENSG00000208001	14	101347344	101347457	10	4	478803	-0.091809	0.53658	0.830684	1		ENSG00000273634	2	97674105	97674841	5	2	496894	0.0082487	0.49671	0.76956	1
ENSG00000279205	2	177686758	177688381	8	2	481478	-0.091889	0.53661	0.830684	1		ENSG00000133392	16	15797029	15950890	188	34	418977	0.0082529	0.49671	0.76956	1
ENSG00000198604	14	35221937	35344853	85	23	472170	-0.091933	0.53662	0.830684	1		ENSG00000273403	3	184459725	184460250	9	3	493355	0.0081912	0.49673	0.769569	1
ENSG00000249990	5	97745379	97745804	6	2	480730	-0.09194	0.53663	0.830684	1		ENSG00000244791	8	127337740	127341780	7	2	495655	0.0080856	0.49677	0.769601	1
ENSG00000266605	18	14450215	14450882	5	1	351962	-0.09198	0.53664	0.830684	1		ENSG00000277287	20	3220351	3226028	34	8	459119	0.0080719	0.49678	0.769601	1
ENSG00000268483	19	57576702	57577507	253	47	437423	-0.091964	0.53664	0.830684	1		ENSG00000259361	15	80555410	80634147	38	9	485523	0.0079965	0.49681	0.769625	1
ENSG00000282851	19	17516503	17529713	20	4	450900	-0.09217	0.53672	0.830705	1		ENSG00000259152	15	27667527	27673484	11	4	468324	0.0077786	0.4969	0.769742	1
ENSG00000125871	20	17949556	17971765	64	16	475634	-0.09219	0.53673	0.830705	1		ENSG00000152359	5	74969949	75013306	230	41	462263	0.0076609	0.49694	0.769767	1
ENSG00000238326	5	55296346	55296449	8	2	482489	-0.092226	0.53674	0.830705	1		ENSG00000260957	15	62576389	62577205	10	4	495780	0.0076334	0.49695	0.769767	1
ENSG00000226237	9	89563614	89616948	42	14	421571	-0.092233	0.53674	0.830705	1		ENSG00000244464	3	99316908	99342664	119	17	478416	0.0076324	0.49696	0.769767	1
ENSG00000239148	10	5046902	5047034	5	1	475082	-0.092222	0.53674	0.830705	1		ENSG00000258210	12	110825268	110883353	10	4	459702	0.0075787	0.49698	0.769776	1
ENSG00000151729	4	186064395	186071536	170	40	440600	-0.092272	0.53676	0.830705	1		ENSG00000185002	6	117198423	117253326	11	2	496018	0.0074946	0.49701	0.7698	1
ENSG00000255629	12	64540168	64541637	6	2	476565	-0.092318	0.53678	0.830705	1		ENSG00000171311	10	99195899	99205774	6	3	444467	0.0074501	0.49703	0.769808	1
ENSG00000271932	7	140583872	140583978	3	1	479462	-0.092355	0.53679	0.830705	1		ENSG00000180509	21	35818986	35884573	225	33	480808	0.0073326	0.49707	0.769848	1
ENSG00000251044	5	67670593	67671120	26	10	450006	-0.092364	0.5368	0.830705	1		ENSG00000255284	11	777578	784297	8	4	494326	0.0072351	0.49711	0.769882	1
ENSG00000278214	16	85170756	85183049	74	25	393135	-0.092399	0.53681	0.830705	1		ENSG00000182170	11	3239174	3240043	76	13	446023	0.0072036	0.49713	0.769882	1
ENSG00000198815	1	42642210	42801548	174	44	448122	-0.092443	0.53683	0.830711	1		ENSG00000217408	6	25678997	25679392	7	3	495924	0.0071753	0.49714	0.769882	1
ENSG00000174607	4	115519611	115599380	113	12	465510	-0.092722	0.53694	0.83084	1		ENSG00000223783	3	195563064	195587275	43	15	424659	0.0071316	0.49715	0.769882	1
ENSG00000261835	16	50080407	50081709	9	3	448372	-0.092776	0.53696	0.83084	1		ENSG00000237984	9	33673502	33677497	32	4	487161	0.0070976	0.49717	0.76989	1
ENSG00000237560	17	67957848	67979679	15	5	481659	-0.092788	0.53696	0.83084	1		ENSG00000236741	1	171731214	171731664	17	3	478001	0.0070318	0.49719	0.769899	1
ENSG00000259108	19	48366740	48368598	16	4	355252	-0.092894	0.53701	0.830893	1		ENSG00000231532	2	4675812	4703805	272	47	443233	0.0069114	0.49724	0.769954	1
ENSG00000165309	10	23216953	23327452	94	25	448734	-0.093095	0.53709	0.830992	1		ENSG00000231248	9	44823714	44835521	22	4	392195	0.0067203	0.49732	0.770005	1
ENSG00000127589	8	30209389	30211034	65	10	422035	-0.093235	0.53714	0.831045	1		ENSG00000238685	16	12391054	12391180	6	3	495768	0.0067086	0.49732	0.770005	1
ENSG00000214998	7	7948931	7950080	10	3	473640	-0.093416	0.53721	0.831126	1		ENSG00000257398	12	108233068	108258339	15	2	496410	0.0066877	0.49733	0.770005	1
ENSG00000241870	5	180492086	180492677	31	6	475448	-0.093456	0.53723	0.831126	1		ENSG00000261114	16	56974940	56975638	6	2	495887	0.0066505	0.49735	0.770005	1
ENSG00000083807	19	59009700	59023432	22	6	413164	-0.093486	0.53724	0.831126	1		ENSG00000226718	2	228643226	228643451	81	22	443645	0.0066193	0.49736	0.770005	1
ENSG00000232362	6	123180823	123181133	149	17	468284	-0.093566	0.53727	0.831126	1		ENSG00000228212	5	37209466	37212483	6	4	495025	0.0066114	0.49736	0.770005	1
ENSG00000236262	11	70492270	70493667	97	28	470189	-0.093593	0.53728	0.831126	1		ENSG00000202147	11	6038226	6038344	26	4	484496	0.0065157	0.4974	0.770044	1
ENSG00000282301	7	99282580	99332725	3	1	423874	-0.093669	0.53731	0.831126	1		ENSG00000271347	15	25236633	25236900	12	3	496727	0.0064663	0.49742	0.770053	1
ENSG00000258098	14	25593693	25596204	268	30	468328	-0.093714	0.53733	0.831126	1		ENSG00000266967	17	41102563	41116493	4	2	418947	0.0063753	0.49746	0.770092	1
ENSG00000129480	14	31915242	31926716	97	24	470355	-0.093726	0.53734	0.831126	1		ENSG00000227292	2	38430505	38466732	130	24	483785	0.0062731	0.4975	0.770124	1
ENSG00000266313	17	25660282	25675517	80	18	464673	-0.093758	0.53735	0.831126	1		ENSG00000263126	16	67916364	67920270	5	3	435045	0.0062347	0.49751	0.770124	1
ENSG00000199461	14	21147570	21147671	7	3	435332	-0.093887	0.5374	0.831126	1		ENSG00000206885	2	232320511	232320647	2	1	490863	0.0061785	0.49754	0.770148	1
ENSG00000219146	6	154897443	154898213	9	4	481743	-0.093922	0.53741	0.831126	1		ENSG00000162771	1	212797816	212800120	11	5	496532	0.0060585	0.49758	0.770184	1
ENSG00000106100	7	30464143	30518396	55	8	481471	-0.093921	0.53741	0.831126	1		ENSG00000249375	8	128698588	128746213	138	26	484559	0.0059431	0.49763	0.770184	1
ENSG00000250441	5	108230048	108230329	15	5	468939	-0.093983	0.53744	0.831126	1		ENSG00000236526	20	11890052	11899325	4	1	496696	0.0059346	0.49763	0.770184	1
ENSG00000187533	4	71017793	71030656	20	6	359186	-0.09402	0.53745	0.831126	1		ENSG00000223678	9	33402855	33409946	4	2	339536	0.0059258	0.49764	0.770184	1
ENSG00000138778	4	104026963	104119566	131	16	436002	-0.094149	0.5375	0.831126	1		ENSG00000226159	10	91675246	91717130	150	25	491797	0.0058918	0.49765	0.770184	1
ENSG00000200428	12	51137351	51137467	4	2	394738	-0.094208	0.53753	0.831126	1		ENSG00000199970	15	25420074	25420155	8	4	432909	0.0058981	0.49765	0.770184	1
ENSG00000259402	15	59107471	59109927	10	3	462963	-0.094211	0.53753	0.831126	1		ENSG00000128641	2	192110002	192290115	18	5	485610	0.0057918	0.49769	0.770216	1
ENSG00000229876	20	6427370	6509106	16	4	442239	-0.094203	0.53753	0.831126	1		ENSG00000176293	19	58570607	58581123	21	5	494894	0.0057558	0.4977	0.770216	1
ENSG00000232558	1	112396384	112399527	9	5	446885	-0.094232	0.53754	0.831126	1		ENSG00000201371	16	27733605	27733713	5	2	458746	0.0057157	0.49772	0.770225	1
ENSG00000251779	17	74315457	74315554	14	5	379388	-0.094226	0.53754	0.831126	1		ENSG00000157181	1	186344970	186390510	123	18	465433	0.0056436	0.49775	0.770226	1
ENSG00000272370	5	64315865	64316378	10	2	481877	-0.09429	0.53756	0.831126	1		ENSG00000101109	20	43595115	43708600	209	31	479714	0.0056413	0.49775	0.770226	1
ENSG00000197786	11	58125597	58126542	8	2	482611	-0.094298	0.53756	0.831126	1		ENSG00000265442	10	124176481	124176583	4	2	403489	0.0055837	0.49777	0.770234	1
ENSG00000264405	12	69978502	69978603	11	4	449325	-0.09428	0.53756	0.831126	1		ENSG00000230964	2	91766537	91766632	19	5	363394	0.0054874	0.49781	0.770235	1
ENSG00000113649	5	145826875	145891524	795	74	462918	-0.094321	0.53757	0.831126	1		ENSG00000272316	6	58234838	58240189	158	20	454843	0.0054591	0.49782	0.770235	1
ENSG00000254975	11	76386123	76414239	3	2	479261	-0.094376	0.53759	0.831126	1		ENSG00000121691	11	34460472	34493609	10	3	496000	0.005431	0.49783	0.770235	1
ENSG00000237515	16	12995477	13334270	411	49	469504	-0.094398	0.5376	0.831126	1		ENSG00000226419	1	113499037	113589677	55	13	483030	0.0054167	0.49784	0.770235	1
ENSG00000199121	2	219267369	219267445	12	4	416949	-0.094432	0.53762	0.83113	1		ENSG00000152380	5	79783788	79838382	31	11	496192	0.0053643	0.49786	0.770235	1
ENSG00000230172	3	14806459	14808947	7	3	436872	-0.094495	0.53764	0.83113	1		ENSG00000112282	6	131895106	131949369	39	8	482196	0.0053719	0.49786	0.770235	1
ENSG00000150722	2	182850595	182996125	58	12	469126	-0.094505	0.53765	0.83113	1		ENSG00000212565	17	46958202	46958329	34	8	486725	0.0052909	0.49789	0.770235	1
ENSG00000280113	1	9886347	9888329	10	2	463283	-0.094594	0.53768	0.831153	1		ENSG00000264047	2	166005705	166005983	10	2	496625	0.0052744	0.4979	0.770235	1
ENSG00000125384	14	52781023	52795324	34	10	306193	-0.094709	0.53773	0.831206	1		ENSG00000007933	1	171060018	171086959	58	18	461450	0.0052256	0.49792	0.770235	1
ENSG00000267373	19	16214571	16215064	6	3	267377	-0.09487	0.53779	0.831274	1		ENSG00000279365	21	37858165	37860058	23	9	473097	0.0052245	0.49792	0.770235	1
ENSG00000140932	16	66613351	66622178	7	3	438634	-0.094958	0.53783	0.831312	1		ENSG00000243831	6	161087260	161097555	78	5	471299	0.0051865	0.49793	0.770235	1
ENSG00000263861	9	112273755	112273825	7	2	480701	-0.09508	0.53787	0.831323	1		ENSG00000207280	2	232321155	232321234	4	2	489899	0.0051314	0.49795	0.770243	1
ENSG00000183155	1	202848085	202858263	31	11	470325	-0.095084	0.53788	0.831323	1		ENSG00000128610	7	121941448	121944559	12	7	413898	0.0050399	0.49799	0.770283	1
ENSG00000250182	5	14652050	14653438	6	3	429184	-0.095144	0.5379	0.831323	1		ENSG00000211883	14	23008016	23008077	8	3	494766	0.0049582	0.49802	0.770307	1
ENSG00000200369	10	27604049	27604155	95	22	358252	-0.095135	0.5379	0.831323	1		ENSG00000260630	16	88729706	88753594	49	14	474731	0.004857	0.49806	0.770346	1
ENSG00000178522	4	71457973	71473005	12	5	477096	-0.095213	0.53793	0.831343	1		ENSG00000254100	8	38409766	38416538	14	4	496448	0.0047277	0.49811	0.770401	1
ENSG00000257839	12	76426438	76427677	5	2	478529	-0.095266	0.53795	0.831343	1		ENSG00000273398	2	68358370	68488362	6	2	496262	0.004644	0.49815	0.77044	1
ENSG00000227674	13	64560504	64650144	116	31	434921	-0.095283	0.53796	0.831343	1		ENSG00000266135	7	72312017	72312305	7	3	470066	0.00453	0.49819	0.77048	1
ENSG00000266203	1	32552550	32552608	6	2	394277	-0.095393	0.538	0.831358	1		ENSG00000250042	4	188291802	188293075	7	4	358569	0.0044925	0.49821	0.770488	1
ENSG00000132485	1	71528974	71546980	13	5	482311	-0.095501	0.53804	0.831358	1		ENSG00000236976	7	63601916	63602779	14	3	496804	0.0043816	0.49825	0.770527	1
ENSG00000277436	8	86826996	86831012	71	19	449838	-0.09549	0.53804	0.831358	1		ENSG00000267579	18	56224302	56233909	23	9	474681	0.0042669	0.4983	0.77056	1
ENSG00000153086	2	135596117	135659604	56	15	438388	-0.095512	0.53805	0.831358	1		ENSG00000201967	19	33353706	33353998	20	3	480954	0.0042705	0.4983	0.77056	1
ENSG00000252436	2	62953771	62953875	36	10	475613	-0.095547	0.53806	0.831358	1		ENSG00000272092	8	38239882	38240979	5	2	496452	0.0042032	0.49832	0.770568	1
ENSG00000127951	7	76822688	76829165	6	3	480413	-0.095564	0.53807	0.831358	1		ENSG00000236827	8	11105135	11125374	43	13	483038	0.0041261	0.49835	0.770592	1
ENSG00000079332	10	71907045	71930279	117	20	456225	-0.095597	0.53808	0.831358	1		ENSG00000265003	2	88382038	88382118	11	4	495714	0.0040795	0.49837	0.770601	1
ENSG00000255983	12	5497755	5515817	81	10	461485	-0.095727	0.53813	0.831411	1		ENSG00000229827	2	170433881	170434256	13	3	481410	0.0039109	0.49844	0.770658	1
ENSG00000268833	19	42261806	42290801	29	5	305583	-0.095791	0.53816	0.831434	1		ENSG00000170802	2	48541849	48606433	184	30	468555	0.0038308	0.49847	0.770658	1
ENSG00000164687	8	82192598	82197012	67	15	420501	-0.096074	0.53827	0.83146	1		ENSG00000261803	16	54399919	54404611	10	5	464857	0.0038288	0.49847	0.770658	1
ENSG00000255492	11	11878037	11878406	6	2	481500	-0.096081	0.53827	0.83146	1		ENSG00000212270	14	26275854	26275918	12	4	496348	0.0038177	0.49848	0.770658	1
ENSG00000225215	11	107274130	107275315	12	4	480697	-0.096128	0.53829	0.83146	1		ENSG00000103647	15	68871308	69020145	305	45	482284	0.0038088	0.49848	0.770658	1
ENSG00000221094	10	63875974	63876060	1	1	481921	-0.096152	0.5383	0.83146	1		ENSG00000258954	15	92076121	92078325	13	2	495277	0.0037511	0.4985	0.770667	1
ENSG00000113595	5	64885507	64920473	32	8	433428	-0.096175	0.53831	0.83146	1		ENSG00000103034	16	58497569	58547532	272	49	467286	0.0037034	0.49852	0.770675	1
ENSG00000122188	1	203734304	203745245	64	20	445402	-0.096234	0.53833	0.83146	1		ENSG00000224971	7	55799837	55800124	86	21	453353	0.0035879	0.49857	0.77073	1
ENSG00000264203	16	85475029	85475098	142	36	434956	-0.096218	0.53833	0.83146	1		ENSG00000143184	1	168545711	168551315	44	11	467096	0.0035337	0.49859	0.770731	1
ENSG00000248763	4	69932113	69935606	21	5	444751	-0.096246	0.53834	0.83146	1		ENSG00000221427	14	59237870	59237964	31	10	495642	0.0035139	0.4986	0.770731	1
ENSG00000278102	6	18305085	18305276	12	3	456456	-0.096283	0.53835	0.83146	1		ENSG00000007202	17	26941458	26972472	3	2	373414	0.0034477	0.49862	0.77074	1
ENSG00000271111	6	68166239	68167143	7	3	482479	-0.096286	0.53835	0.83146	1		ENSG00000170946	11	31391387	31453396	32	9	468771	0.0033642	0.49866	0.770779	1
ENSG00000279278	22	22618984	22627402	316	38	430847	-0.096282	0.53835	0.83146	1		ENSG00000121690	11	33037410	33055128	13	6	481954	0.0032248	0.49871	0.770834	1
ENSG00000274269	20	1166736	1187680	7	4	393310	-0.096386	0.53839	0.83148	1		ENSG00000219249	6	159146779	159147835	15	5	496244	0.0031532	0.49874	0.770836	1
ENSG00000271576	1	84542014	84543614	2	1	481878	-0.09644	0.53841	0.83148	1		ENSG00000207568	14	104583742	104583851	5	3	492448	0.0031642	0.49874	0.770836	1
ENSG00000185974	13	114321470	114440708	71	17	473596	-0.096417	0.53841	0.83148	1		ENSG00000198019	1	120926979	120935937	19	10	469232	0.0030109	0.4988	0.770906	1
ENSG00000214015	10	6113477	6113881	27	10	474537	-0.09647	0.53843	0.831487	1		ENSG00000148604	10	86004809	86019716	71	13	488125	0.0028556	0.49886	0.770976	1
ENSG00000249584	5	57186154	57194989	120	28	448443	-0.096636	0.53849	0.831507	1		ENSG00000248871	17	7452416	7464918	11	2	495122	0.0027353	0.49891	0.770994	1
ENSG00000223394	9	33786219	33786826	10	4	449149	-0.096622	0.53849	0.831507	1		ENSG00000137955	1	76251886	76260764	12	4	455104	0.0027066	0.49892	0.770994	1
ENSG00000235015	1	153689779	153690823	14	6	479892	-0.096669	0.53851	0.831507	1		ENSG00000257350	12	55516452	55517904	26	2	473234	0.0026922	0.49893	0.770994	1
ENSG00000269935	16	87634132	87635796	3	1	477334	-0.096727	0.53853	0.831507	1		ENSG00000201724	15	100221991	100222082	54	13	479936	0.0026897	0.49893	0.770994	1
ENSG00000224727	1	243430559	243431421	3	1	481891	-0.096755	0.53854	0.831507	1		ENSG00000164093	4	111538579	111563279	290	41	482351	0.0024477	0.49902	0.771111	1
ENSG00000262554	16	3358609	3358816	5	2	481023	-0.096787	0.53855	0.831507	1		ENSG00000253387	14	106495898	106495996	6	1	444457	0.0023702	0.49905	0.771121	1
ENSG00000242983	3	54081776	54082820	4	2	402626	-0.096865	0.53858	0.831507	1		ENSG00000233416	2	20806040	20806414	38	17	452303	0.0023568	0.49906	0.771121	1
ENSG00000275894	20	43973755	43974463	15	2	461653	-0.096855	0.53858	0.831507	1		ENSG00000139610	12	51722227	51740463	68	15	486212	0.0023191	0.49907	0.771121	1
ENSG00000213621	13	21535449	21536334	19	3	419346	-0.096911	0.5386	0.831507	1		ENSG00000136492	17	59758627	59940882	77	8	481445	0.0022573	0.4991	0.771139	1
ENSG00000010539	16	3272325	3285457	24	6	480720	-0.096897	0.5386	0.831507	1		ENSG00000160447	9	131464802	131483197	53	7	488366	0.0022134	0.49912	0.771139	1
ENSG00000057757	1	24104895	24114722	11	6	397272	-0.097057	0.53866	0.831576	1		ENSG00000217078	6	16163608	16163993	3	1	492850	0.0021448	0.49914	0.771139	1
ENSG00000213013	19	58727546	58727927	10	4	480057	-0.097199	0.53872	0.831626	1		ENSG00000020426	14	61201480	61436671	15	5	368226	0.0021504	0.49914	0.771139	1
ENSG00000248929	5	174059935	174060212	126	22	428400	-0.09727	0.53874	0.831626	1		ENSG00000116641	1	62920397	63154039	140	22	457585	0.0019702	0.49921	0.771225	1
ENSG00000259633	15	84924665	84924766	94	35	458404	-0.09725	0.53874	0.831626	1		ENSG00000242034	4	9555234	9555605	10	2	489559	0.0019311	0.49923	0.771233	1
ENSG00000255575	12	120494839	120494984	6	2	482039	-0.097354	0.53878	0.831635	1		ENSG00000239587	2	105481865	105483954	3	2	493233	0.0017918	0.49929	0.771303	1
ENSG00000123268	12	51158075	51214905	344	29	462528	-0.097382	0.53879	0.831635	1		ENSG00000180044	3	159943283	159946000	9	4	357296	0.0017195	0.49931	0.771312	1
ENSG00000258844	14	36683813	36704814	40	16	457163	-0.097452	0.53882	0.831635	1		ENSG00000240454	11	13707046	13707203	5	2	496884	0.0016187	0.49935	0.771316	1
ENSG00000212279	15	74783300	74783369	8	3	378264	-0.097466	0.53882	0.831635	1		ENSG00000137804	15	41624892	41673248	75	16	479337	0.0016375	0.49935	0.771316	1
ENSG00000214145	3	194014254	194030592	373	68	455372	-0.097491	0.53883	0.831635	1		ENSG00000251072	5	126087655	126112178	76	16	483290	0.001577	0.49937	0.771316	1
ENSG00000230404	1	234701044	234705834	111	27	423593	-0.097523	0.53884	0.831635	1		ENSG00000204121	2	233280528	233284526	41	11	482576	0.0015579	0.49938	0.771316	1
ENSG00000163219	2	68961967	69053965	48	13	467406	-0.097618	0.53888	0.831673	1		ENSG00000164402	5	132086509	132113908	55	10	431789	0.0015288	0.49939	0.771316	1
ENSG00000279982	10	133810242	133813350	70	23	459120	-0.09788	0.53899	0.831818	1		ENSG00000233852	17	13836037	13843911	21	7	496368	0.0015002	0.4994	0.771316	1
ENSG00000228219	10	21399611	21402317	13	4	404442	-0.098018	0.53904	0.831862	1		ENSG00000270490	15	67100742	67102898	23	5	495735	0.0013427	0.49946	0.771386	1
ENSG00000108825	17	41102543	41132545	26	3	458157	-0.09805	0.53905	0.831862	1		ENSG00000129194	17	7491496	7493488	2	1	496333	0.0012392	0.49951	0.771441	1
ENSG00000234907	9	135837898	135838054	12	4	480208	-0.098248	0.53913	0.831962	1		ENSG00000280734	13	100139216	100151560	118	11	479234	0.0011685	0.49953	0.771442	1
ENSG00000262580	17	78174472	78179748	37	6	480812	-0.098315	0.53916	0.831984	1		ENSG00000239351	3	149656784	149657586	52	16	472915	0.0011612	0.49954	0.771442	1
ENSG00000255320	11	66012311	66013710	4	2	482623	-0.098537	0.53925	0.831995	1		ENSG00000266305	16	30515240	30515322	11	3	495018	0.0011083	0.49956	0.771451	1
ENSG00000230564	7	55327502	55327949	77	11	432489	-0.098589	0.53927	0.831995	1		ENSG00000183873	3	38589548	38691164	157	31	479444	0.0010596	0.49958	0.771459	1
ENSG00000200732	6	119648446	119648550	7	4	412505	-0.098661	0.5393	0.831995	1		ENSG00000171813	10	134210672	134231367	105	22	475115	0.00099093	0.4996	0.771462	1
ENSG00000259372	15	81702858	81711468	72	14	474924	-0.098754	0.53933	0.831995	1		ENSG00000234149	10	76762813	76784932	7	3	363885	0.00095467	0.49962	0.771462	1
ENSG00000212377	13	73028040	73028105	8	4	413962	-0.098803	0.53935	0.831995	1		ENSG00000241866	18	71412170	71412464	12	3	480895	0.00091856	0.49963	0.771462	1
ENSG00000259789	14	90955356	90957981	20	5	392809	-0.098823	0.53936	0.831995	1		ENSG00000265874	11	65416663	65416724	3	2	494877	0.00090487	0.49964	0.771462	1
ENSG00000258858	14	105156428	105157621	13	4	448286	-0.098846	0.53937	0.831995	1		ENSG00000259636	15	87476111	87489562	67	26	481815	0.00084261	0.49966	0.77147	1
ENSG00000264194	17	10048831	10050277	41	13	453063	-0.098835	0.53937	0.831995	1		ENSG00000214999	17	7982800	7984883	11	5	465966	0.0007491	0.4997	0.77151	1
ENSG00000251955	20	17168155	17168261	7	2	455802	-0.098953	0.53941	0.831995	1		ENSG00000185303	10	81315608	81320158	73	19	426878	0.00056657	0.49977	0.771595	1
ENSG00000250357	4	149614184	149615475	7	2	476680	-0.099026	0.53944	0.831995	1		ENSG00000128791	18	9334765	9402418	68	9	472632	0.00050318	0.4998	0.771619	1
ENSG00000249722	5	173756615	173757506	59	11	479527	-0.09907	0.53946	0.831995	1		ENSG00000278408	15	71839619	71842171	19	5	471603	0.00042611	0.49983	0.771641	1
ENSG00000214433	15	90835194	90838915	66	20	429745	-0.099065	0.53946	0.831995	1		ENSG00000264834	1	53394346	53394444	3	2	496550	0.00036264	0.49986	0.771641	1
ENSG00000239715	7	174920	176013	105	18	431730	-0.099139	0.53949	0.831995	1		ENSG00000169894	7	100547187	100550424	222	55	459520	0.00035216	0.49986	0.771641	1
ENSG00000280150	12	132939396	132939934	9	2	478946	-0.099208	0.53951	0.831995	1		ENSG00000148719	10	74092588	74114988	227	26	466954	0.00018222	0.49993	0.771641	1
ENSG00000159231	21	37507210	37518864	191	37	459383	-0.099254	0.53953	0.831995	1		ENSG00000021645	14	78636716	80334633	208	53	483871	0.00017081	0.49993	0.771641	1
ENSG00000229611	9	6704471	6707780	5	3	380531	-0.099276	0.53954	0.831995	1		ENSG00000261692	16	89486483	89488634	4	2	494898	0.00017227	0.49993	0.771641	1
ENSG00000238010	9	129403035	129403572	8	3	398780	-0.099324	0.53956	0.831995	1		ENSG00000162729	1	160061130	160068618	49	8	472226	0.00011998	0.49995	0.771641	1
ENSG00000242327	15	52387492	52387944	13	3	349830	-0.09932	0.53956	0.831995	1		ENSG00000267480	18	12031177	12032180	23	2	493089	0.00012038	0.49995	0.771641	1
ENSG00000163825	3	46538981	46542439	309	35	447992	-0.099383	0.53958	0.831995	1		ENSG00000166716	15	85291866	85349663	50	14	467974	0.00010129	0.49996	0.771641	1
ENSG00000178084	3	183770835	183778459	44	10	440176	-0.099367	0.53958	0.831995	1		ENSG00000259333	17	61978003	61978239	10	2	400236	0.00010233	0.49996	0.771641	1
ENSG00000273894	14	106636231	106637176	2	1	175163	-0.099379	0.53958	0.831995	1		ENSG00000167323	11	3876932	4114440	159	36	442369	2.06e-05	0.49999	0.771665	1
ENSG00000201264	4	152023209	152023280	1	1	482175	-0.099426	0.5396	0.831995	1		ENSG00000147669	8	101162812	101166230	65	14	491179	-5.57e-05	0.50002	0.771683	1
ENSG00000266921	19	44501048	44506988	13	2	302759	-0.099433	0.5396	0.831995	1		ENSG00000096060	6	35541362	35696360	331	38	480373	-9.29e-05	0.50004	0.771683	1
ENSG00000226209	10	13350145	13350447	13	4	480473	-0.099479	0.53962	0.831995	1		ENSG00000237768	10	74831053	74833766	12	1	497129	-0.00013103	0.50005	0.771683	1
ENSG00000254972	11	71412314	71416450	19	3	464124	-0.099472	0.53962	0.831995	1		ENSG00000251149	4	102893580	102893955	5	3	496753	-0.00015342	0.50006	0.771683	1
ENSG00000145113	3	195473636	195539148	61	13	393513	-0.099491	0.53963	0.831995	1		ENSG00000279141	9	139506476	139511633	10	2	429475	-0.00021029	0.50008	0.771692	1
ENSG00000261971	16	3101097	3109371	46	7	457206	-0.099508	0.53963	0.831995	1		ENSG00000266146	18	13459946	13460025	100	25	380282	-0.00027403	0.50011	0.771716	1
ENSG00000186847	17	39738531	39743173	57	13	461167	-0.099497	0.53963	0.831995	1		ENSG00000266315	9	114694380	114694449	14	5	430305	-0.0003237	0.50013	0.771724	1
ENSG00000270294	10	111440200	111440799	49	18	436897	-0.099543	0.53965	0.831995	1		ENSG00000238962	2	10955611	10955672	17	3	496281	-0.00044283	0.50018	0.771772	1
ENSG00000150048	12	10222153	10251613	19	3	351921	-0.099581	0.53966	0.831995	1		ENSG00000240596	3	155933349	155945672	12	3	465695	-0.00047294	0.50019	0.771772	1
ENSG00000099338	19	38826415	38861583	19	5	480710	-0.09961	0.53967	0.831995	1		ENSG00000169313	3	151055168	151102600	46	13	486015	-0.00055087	0.50022	0.771781	1
ENSG00000164270	5	147830595	148045207	37	8	475683	-0.099656	0.53969	0.831995	1		ENSG00000211945	14	106641563	106642056	2	1	336719	-0.00057464	0.50023	0.771781	1
ENSG00000023892	6	35265629	35289548	154	25	449588	-0.099646	0.53969	0.831995	1		ENSG00000108924	17	53342373	53402426	83	23	306276	-0.00060434	0.50024	0.771781	1
ENSG00000255426	11	45755545	45757317	10	4	481905	-0.099708	0.53971	0.831995	1		ENSG00000174339	5	180166042	180167099	8	3	495797	-0.00072346	0.50029	0.771815	1
ENSG00000228779	16	175736	177218	38	15	422085	-0.099791	0.53974	0.831995	1		ENSG00000251283	4	157555646	157563606	17	5	494133	-0.0007395	0.5003	0.771815	1
ENSG00000156463	5	145316142	145461354	20	6	358893	-0.099821	0.53976	0.831995	1		ENSG00000274422	22	22638312	22641586	160	31	420493	-0.00077747	0.50031	0.771815	1
ENSG00000196923	5	176910395	176924584	15	8	448924	-0.09982	0.53976	0.831995	1		ENSG00000185669	16	88744090	88752901	10	3	493141	-0.00080696	0.50032	0.771815	1
ENSG00000255850	12	64202625	64215936	5	2	376569	-0.099854	0.53977	0.831995	1		ENSG00000228323	19	54357835	54372361	4	1	496643	-0.00085303	0.50034	0.771823	1
ENSG00000247131	12	70107413	70132348	20	7	481271	-0.099888	0.53978	0.831995	1		ENSG00000264099	5	71465294	71465367	9	2	462549	-0.0010015	0.5004	0.771893	1
ENSG00000249738	5	158737941	159232543	300	50	449858	-0.099978	0.53982	0.832033	1		ENSG00000261775	15	74781943	74809300	10	3	496090	-0.0010507	0.50042	0.771902	1
ENSG00000257517	12	115206479	115209656	15	5	479905	-0.10015	0.53989	0.832075	1		ENSG00000283072	20	22666029	22726745	241	42	475276	-0.0011491	0.50046	0.771935	1
ENSG00000274702	1	187601298	187601571	19	5	470444	-0.10018	0.5399	0.832075	1		ENSG00000274528	15	52309364	52310229	7	2	425429	-0.0012249	0.50049	0.771935	1
ENSG00000279904	2	105323070	105323964	1	1	481143	-0.10018	0.5399	0.832075	1		ENSG00000201489	17	7440413	7440513	12	4	495369	-0.0012496	0.5005	0.771935	1
ENSG00000188511	22	49808173	50051190	333	71	440938	-0.10021	0.53991	0.832075	1		ENSG00000267277	19	11478799	11485611	4	2	354680	-0.0012509	0.5005	0.771935	1
ENSG00000205754	12	21168630	21243040	170	18	462795	-0.10026	0.53993	0.832081	1		ENSG00000214642	6	49936390	49937338	3	2	497028	-0.0013254	0.50053	0.771959	1
ENSG00000233321	10	3529086	3545030	71	22	425006	-0.10032	0.53995	0.832088	1		ENSG00000264005	17	7991374	7991465	4	1	492278	-0.001378	0.50055	0.771968	1
ENSG00000197324	14	23340822	23350789	11	4	476760	-0.1004	0.53999	0.832125	1		ENSG00000248266	4	183066005	183111535	9	6	369664	-0.0015669	0.50063	0.772017	1
ENSG00000229190	10	17737708	17742231	13	5	468411	-0.1005	0.54003	0.83213	1		ENSG00000273550	13	63609125	63671930	108	19	487925	-0.0015741	0.50063	0.772017	1
ENSG00000257180	16	6106976	6142955	101	18	476716	-0.10053	0.54004	0.83213	1		ENSG00000258619	14	32710730	32712299	153	24	448532	-0.0015677	0.50063	0.772017	1
ENSG00000225253	18	39399018	39399386	7	3	478129	-0.10052	0.54004	0.83213	1		ENSG00000239320	19	40088472	40088642	6	2	496296	-0.0016065	0.50064	0.772017	1
ENSG00000223542	6	133756215	133760602	58	6	464863	-0.10064	0.54008	0.832143	1		ENSG00000234354	13	101192155	101192502	6	3	464527	-0.0017238	0.50069	0.772053	1
ENSG00000150593	10	112631553	112659764	151	30	466406	-0.10064	0.54008	0.832143	1		ENSG00000242534	2	89999259	89999564	3	1	488719	-0.0018182	0.50073	0.772053	1
ENSG00000252204	12	31964022	31964124	121	16	410769	-0.10076	0.54013	0.832163	1		ENSG00000260515	5	10195233	10197740	25	5	493933	-0.0018432	0.50074	0.772053	1
ENSG00000183495	12	132434465	132565647	239	35	462627	-0.10076	0.54013	0.832163	1		ENSG00000141252	17	411908	618096	125	38	384956	-0.0018686	0.50075	0.772053	1
ENSG00000267153	18	58330348	58331602	87	31	453051	-0.10078	0.54014	0.832163	1		ENSG00000130023	6	170151718	170181680	437	36	474130	-0.0019298	0.50077	0.772053	1
ENSG00000240869	6	20421812	20422118	5	2	481006	-0.1011	0.54026	0.832323	1		ENSG00000178184	18	77915115	78005429	20	5	309282	-0.0019299	0.50077	0.772053	1
ENSG00000236853	7	143185582	143186495	5	2	480114	-0.10114	0.54028	0.83233	1		ENSG00000138316	10	72432559	72522197	487	52	480940	-0.0019492	0.50078	0.772053	1
ENSG00000277423	12	121141670	121142085	8	3	482277	-0.10123	0.54032	0.832367	1		ENSG00000184990	14	105219437	105225996	151	41	444477	-0.0019523	0.50078	0.772053	1
ENSG00000204365	10	29135337	29170827	21	6	472976	-0.10144	0.5404	0.832442	1		ENSG00000136840	9	130670165	130679305	4	2	496220	-0.0020116	0.5008	0.772054	1
ENSG00000279657	13	61304310	61307734	25	5	468124	-0.10144	0.5404	0.832442	1		ENSG00000206599	19	50267781	50267887	6	2	496064	-0.0020197	0.50081	0.772054	1
ENSG00000206762	1	205564169	205564275	15	4	482245	-0.1016	0.54046	0.832482	1		ENSG00000254030	22	23257805	23258097	14	5	472660	-0.002181	0.50087	0.772088	1
ENSG00000170089	5	177236408	177377733	253	43	440468	-0.10169	0.5405	0.832482	1		ENSG00000162542	1	20008706	20126410	196	37	469643	-0.0021996	0.50088	0.772088	1
ENSG00000221249	7	76326819	76326971	56	14	441741	-0.10173	0.54051	0.832482	1		ENSG00000229184	9	2900320	2900804	100	16	467837	-0.0022214	0.50089	0.772088	1
ENSG00000180089	19	55738116	55740632	15	5	439604	-0.10173	0.54051	0.832482	1		ENSG00000229289	21	20502841	20506741	12	3	493835	-0.0022353	0.50089	0.772088	1
ENSG00000240674	4	165933518	165933997	7	3	405382	-0.10173	0.54052	0.832482	1		ENSG00000252951	4	148666454	148666568	3	1	393425	-0.0023067	0.50092	0.772111	1
ENSG00000125533	20	61637279	61638387	96	22	457811	-0.10175	0.54052	0.832482	1		ENSG00000159842	17	906758	1090616	385	74	306309	-0.0023622	0.50094	0.77212	1
ENSG00000198542	13	102104944	102373206	27	14	455173	-0.10186	0.54057	0.832535	1		ENSG00000115339	2	166604101	166651192	64	15	486189	-0.0024876	0.50099	0.772167	1
ENSG00000229192	7	47040218	47118726	9	4	442951	-0.10198	0.54061	0.832572	1		ENSG00000242488	14	76304500	76305457	11	3	496592	-0.0025102	0.501	0.772167	1
ENSG00000254813	8	12623358	12668987	88	11	455211	-0.10203	0.54063	0.832579	1		ENSG00000240087	12	68946775	68947662	7	3	495826	-0.0026045	0.50104	0.772186	1
ENSG00000182472	19	39221071	39260544	93	20	448043	-0.10209	0.54066	0.832592	1		ENSG00000254860	11	8986222	8999074	39	11	494733	-0.0026208	0.50105	0.772186	1
ENSG00000205267	7	100845090	100846807	5	2	476344	-0.10212	0.54067	0.832592	1		ENSG00000221216	1	28807874	28807992	6	2	497165	-0.0026817	0.50107	0.772186	1
ENSG00000266692	21	45857004	45857058	7	2	399971	-0.10218	0.54069	0.832598	1		ENSG00000228955	1	246795553	246795780	13	3	496135	-0.0026775	0.50107	0.772186	1
ENSG00000136051	12	105501492	105562912	16	5	481627	-0.10228	0.54073	0.832601	1		ENSG00000153993	7	84624869	84816171	944	81	479648	-0.0027231	0.50109	0.772194	1
ENSG00000240203	3	42717684	42717983	26	5	481080	-0.10231	0.54074	0.832601	1		ENSG00000250387	5	70647682	70742169	5	2	494703	-0.0028325	0.50113	0.772233	1
ENSG00000187871	6	55192267	55267291	259	43	462298	-0.1024	0.54078	0.832601	1		ENSG00000164008	1	43232940	43241418	6	3	496299	-0.002917	0.50116	0.772234	1
ENSG00000230407	2	199973307	199974811	35	8	389467	-0.10245	0.5408	0.832601	1		ENSG00000283580	1	43232977	43255608	6	3	496299	-0.002917	0.50116	0.772234	1
ENSG00000253953	5	140767265	140892546	18	5	464853	-0.10247	0.54081	0.832601	1		ENSG00000227465	10	25936499	25937033	15	4	497068	-0.0029469	0.50118	0.772243	1
ENSG00000235042	2	217250011	217277419	78	18	459369	-0.1025	0.54082	0.832601	1		ENSG00000211668	22	23134980	23135496	1	1	186689	-0.003008	0.5012	0.772251	1
ENSG00000249684	5	177377336	177390961	43	4	388021	-0.10249	0.54082	0.832601	1		ENSG00000250685	16	84226164	84230659	49	8	484911	-0.0030778	0.50123	0.772272	1
ENSG00000259499	15	44679518	44682649	7	1	482379	-0.10251	0.54082	0.832601	1		ENSG00000153214	2	112812800	112876895	51	21	473368	-0.0031582	0.50126	0.772272	1
ENSG00000265214	7	63081468	63081547	33	10	467362	-0.10257	0.54085	0.832601	1		ENSG00000239614	3	93707478	93707790	2	1	496358	-0.0032055	0.50128	0.772272	1
ENSG00000173083	4	84213614	84256306	12	4	403400	-0.10266	0.54088	0.832601	1		ENSG00000159189	1	22970123	22974603	11	4	466295	-0.0032404	0.50129	0.772272	1
ENSG00000231248	9	44823714	44835521	19	4	410230	-0.10266	0.54088	0.832601	1		ENSG00000177776	14	74844521	74845121	13	4	495285	-0.0032387	0.50129	0.772272	1
ENSG00000095485	10	101992055	102027437	21	6	465264	-0.10265	0.54088	0.832601	1		ENSG00000264515	19	29777918	30016659	134	18	484098	-0.0032778	0.50131	0.772272	1
ENSG00000239454	3	74048956	74054760	75	9	450981	-0.10279	0.54093	0.832653	1		ENSG00000176920	19	49199232	49209207	32	3	496224	-0.003305	0.50132	0.772272	1
ENSG00000268621	19	46692423	46706340	7	3	481613	-0.10288	0.54097	0.832686	1		ENSG00000261838	16	81103459	81110203	11	4	466246	-0.0033342	0.50133	0.772272	1
ENSG00000271532	2	101684840	101685118	14	3	459258	-0.10304	0.54103	0.832686	1		ENSG00000165271	9	33461450	33473928	18	8	495096	-0.0033889	0.50135	0.77228	1
ENSG00000256560	12	109791888	109797293	28	9	459141	-0.10307	0.54104	0.832686	1		ENSG00000088812	20	3451687	3631769	78	22	480402	-0.0034434	0.50137	0.772289	1
ENSG00000200294	10	73940616	73940747	52	14	440356	-0.10311	0.54106	0.832686	1		ENSG00000260594	16	80770257	80776202	11	3	495577	-0.0035686	0.50142	0.77234	1
ENSG00000232881	13	72487842	72488316	12	3	480051	-0.10312	0.54107	0.832686	1		ENSG00000233407	1	50671756	50688799	17	6	496414	-0.0036915	0.50147	0.77234	1
ENSG00000223019	10	26102740	26102846	13	4	455980	-0.10315	0.54108	0.832686	1		ENSG00000251572	4	103382407	103383309	43	9	478573	-0.0036887	0.50147	0.77234	1
ENSG00000207077	5	99489376	99489483	166	21	409857	-0.10319	0.54109	0.832686	1		ENSG00000229922	6	138266503	138293659	73	12	485940	-0.0037513	0.5015	0.77234	1
ENSG00000167967	16	2273567	2285743	7	3	435505	-0.10318	0.54109	0.832686	1		ENSG00000240215	9	33662164	33662661	41	8	495598	-0.0037482	0.5015	0.77234	1
ENSG00000250599	2	228497685	228513322	78	18	473396	-0.10336	0.54116	0.832686	1		ENSG00000254317	8	130844547	130856750	7	3	491796	-0.0037793	0.50151	0.77234	1
ENSG00000281406	1	205404014	205407007	22	6	479761	-0.10345	0.5412	0.832686	1		ENSG00000105613	19	12944765	12985765	71	20	438351	-0.0037942	0.50151	0.77234	1
ENSG00000270385	16	87926561	87927341	22	5	480086	-0.10353	0.54123	0.832686	1		ENSG00000186118	1	47137500	47139266	7	2	425698	-0.0038132	0.50152	0.77234	1
ENSG00000225236	11	116988510	116989897	13	5	454699	-0.10355	0.54124	0.832686	1		ENSG00000256339	12	14994026	14997642	11	1	495324	-0.0038787	0.50155	0.772342	1
ENSG00000236833	3	197387436	197392628	62	12	473053	-0.1036	0.54126	0.832686	1		ENSG00000100522	14	53241912	53258319	11	5	309655	-0.0038914	0.50155	0.772342	1
ENSG00000228151	7	149095295	149098547	23	6	426733	-0.1036	0.54126	0.832686	1		ENSG00000185641	5	115387614	115387986	26	4	487929	-0.0039413	0.50157	0.772343	1
ENSG00000226722	13	22446909	22452299	29	6	471161	-0.10364	0.54127	0.832686	1		ENSG00000188266	15	78799906	78829714	15	6	475494	-0.0039617	0.50158	0.772343	1
ENSG00000117625	1	211432621	211489727	18	6	471898	-0.10365	0.54128	0.832686	1		ENSG00000255723	4	88238322	88266362	14	3	495787	-0.0040662	0.50162	0.772382	1
ENSG00000123999	2	220436917	220440435	8	4	458544	-0.10374	0.54131	0.832686	1		ENSG00000261697	16	87296365	87326044	34	9	495736	-0.0040989	0.50164	0.772383	1
ENSG00000224638	2	174745593	174764156	69	20	452729	-0.1038	0.54134	0.832686	1		ENSG00000197930	14	53106634	53162423	156	28	338186	-0.0041468	0.50165	0.772383	1
ENSG00000199077	11	43602944	43603033	5	2	479889	-0.10381	0.54134	0.832686	1		ENSG00000085563	7	87132949	87342639	140	20	488520	-0.0043645	0.50174	0.772477	1
ENSG00000177688	6	149721363	149722428	15	4	450025	-0.10386	0.54136	0.832686	1		ENSG00000176371	15	85144236	85166948	42	16	429660	-0.0043593	0.50174	0.772477	1
ENSG00000253883	14	106653371	106653661	2	1	175163	-0.10386	0.54136	0.832686	1		ENSG00000172478	2	241825465	241835573	257	44	464109	-0.0045026	0.5018	0.772547	1
ENSG00000167193	17	1323983	1359552	174	36	303933	-0.10386	0.54136	0.832686	1		ENSG00000076554	8	80946980	81083894	283	60	486421	-0.0046431	0.50185	0.772602	1
ENSG00000170577	2	45232300	45236569	9	4	480949	-0.1039	0.54138	0.832686	1		ENSG00000091592	17	5404705	5487851	1074	112	467461	-0.0047925	0.50191	0.772671	1
ENSG00000204099	2	242749920	242758739	32	6	438823	-0.10392	0.54138	0.832686	1		ENSG00000230248	6	108596846	108597750	7	4	450349	-0.0049374	0.50197	0.772741	1
ENSG00000250426	4	69048010	69078188	8	3	480625	-0.10397	0.5414	0.832686	1		ENSG00000233493	19	55890613	55895966	12	3	496515	-0.0050787	0.50203	0.772811	1
ENSG00000268543	19	58929927	58930677	14	3	482366	-0.10404	0.54143	0.832686	1		ENSG00000201581	10	6191586	6191903	72	19	436199	-0.0051627	0.50206	0.772813	1
ENSG00000185221	1	215044077	215045059	6	3	482317	-0.10407	0.54144	0.832686	1		ENSG00000211642	22	22393042	22569659	2	1	496176	-0.0051542	0.50206	0.772813	1
ENSG00000112759	6	44187242	44201888	16	6	460254	-0.10405	0.54144	0.832686	1		ENSG00000064989	2	188207856	188313187	199	26	484955	-0.0052584	0.5021	0.772845	1
ENSG00000118181	11	118886422	118889400	15	3	461153	-0.10406	0.54144	0.832686	1		ENSG00000012223	3	46477136	46506653	48	15	474507	-0.0052795	0.50211	0.772845	1
ENSG00000249717	4	75881184	75895572	76	10	457125	-0.10408	0.54145	0.832686	1		ENSG00000250546	4	84717589	85214565	72	20	471553	-0.0054399	0.50217	0.772915	1
ENSG00000277708	20	43470566	43471180	80	17	474604	-0.10412	0.54146	0.832686	1		ENSG00000256660	12	10163231	10171218	17	6	496534	-0.0054965	0.50219	0.772923	1
ENSG00000202239	21	47945531	47945635	7	4	393996	-0.10411	0.54146	0.832686	1		ENSG00000122872	10	62444263	62444967	14	3	497181	-0.0055377	0.50221	0.772931	1
ENSG00000243173	1	162747520	162747802	3	2	482059	-0.10413	0.54147	0.832686	1		ENSG00000135318	6	86159302	86205509	14	4	496049	-0.0056262	0.50224	0.772941	1
ENSG00000211732	7	142104121	142104553	84	17	410995	-0.10426	0.54152	0.832721	1		ENSG00000120586	10	18098352	18200091	669	106	473706	-0.0056606	0.50226	0.772941	1
ENSG00000142233	19	49164664	49176264	132	27	412745	-0.10429	0.54153	0.832721	1		ENSG00000130706	20	60877149	60883918	10	5	476000	-0.005654	0.50226	0.772941	1
ENSG00000226413	12	48835813	48836730	188	30	451451	-0.10432	0.54154	0.832721	1		ENSG00000252011	1	246996750	246996831	8	3	494698	-0.0057837	0.50231	0.772995	1
ENSG00000123454	9	136501482	136524466	93	31	386831	-0.10437	0.54156	0.832728	1		ENSG00000212900	17	39155445	39156146	30	4	496278	-0.0058747	0.50234	0.773019	1
ENSG00000239075	7	89383934	89384040	8	3	481168	-0.10457	0.54164	0.832827	1		ENSG00000264192	2	22145865	22146160	2	1	496448	-0.0059881	0.50239	0.773024	1
ENSG00000261590	16	60391118	60391378	17	6	445938	-0.10467	0.54168	0.832864	1		ENSG00000283083	4	10739196	10751210	65	10	481086	-0.006047	0.50241	0.773024	1
ENSG00000263637	18	66420416	66421820	7	3	437363	-0.10477	0.54172	0.83289	1		ENSG00000236060	9	74622797	74623052	8	4	377337	-0.0060583	0.50242	0.773024	1
ENSG00000265642	6	16428675	16428754	164	42	465624	-0.10482	0.54174	0.83289	1		ENSG00000175691	19	2933216	2944931	97	26	473162	-0.0060591	0.50242	0.773024	1
ENSG00000144451	2	214149103	215275225	262	55	461750	-0.10487	0.54176	0.83289	1		ENSG00000151655	10	7745232	7791483	79	20	453252	-0.0061474	0.50245	0.773024	1
ENSG00000135451	12	49717019	49725514	112	18	448959	-0.10487	0.54176	0.83289	1		ENSG00000211682	22	23260304	23260373	14	4	494943	-0.0061324	0.50245	0.773024	1
ENSG00000239984	1	116149092	116149390	94	21	469741	-0.10492	0.54178	0.832897	1		ENSG00000167196	15	76196200	76234851	19	4	479923	-0.0061547	0.50246	0.773024	1
ENSG00000135100	12	121416346	121440315	46	16	466755	-0.10499	0.54181	0.832919	1		ENSG00000214946	17	15635561	15652506	45	13	451582	-0.006177	0.50246	0.773024	1
ENSG00000138640	4	89647106	89978496	518	46	459563	-0.10541	0.54197	0.833116	1		ENSG00000231245	10	32800264	32800665	34	10	463793	-0.0062749	0.5025	0.773063	1
ENSG00000252210	8	69135553	69135637	4	1	480659	-0.10541	0.54198	0.833116	1		ENSG00000256690	11	62599706	62601515	6	1	497188	-0.0063458	0.50253	0.773087	1
ENSG00000103175	16	84328252	84363457	19	12	460684	-0.10547	0.542	0.833116	1		ENSG00000155269	4	8582293	8589275	79	14	459038	-0.0064356	0.50257	0.773104	1
ENSG00000231715	20	49096304	49096528	85	18	467837	-0.10563	0.54206	0.833116	1		ENSG00000161249	19	35988122	36004560	36	12	468440	-0.0064427	0.50257	0.773104	1
ENSG00000235290	6	29924373	29926347	7	3	481548	-0.10569	0.54209	0.833116	1		ENSG00000250746	4	165109463	165111519	23	7	477157	-0.0066173	0.50264	0.773185	1
ENSG00000154553	4	186421814	186456766	161	24	414253	-0.10574	0.54211	0.833116	1		ENSG00000214669	9	116521274	116521699	3	1	496941	-0.0066996	0.50267	0.773185	1
ENSG00000230516	9	32643101	32645024	8	3	404487	-0.10575	0.54211	0.833116	1		ENSG00000026751	1	160708847	160724611	12	5	428547	-0.0067189	0.50268	0.773185	1
ENSG00000198092	4	68918916	68995598	9	3	448166	-0.10577	0.54212	0.833116	1		ENSG00000188783	1	203444956	203460480	176	50	463013	-0.0067714	0.5027	0.773185	1
ENSG00000226380	7	130561568	130598069	196	40	429316	-0.10581	0.54213	0.833116	1		ENSG00000238991	10	90820788	90820888	1	1	494935	-0.0067679	0.5027	0.773185	1
ENSG00000264559	11	59362550	59362631	5	2	447403	-0.10582	0.54214	0.833116	1		ENSG00000284138	1	43417873	43418312	9	3	461256	-0.0067999	0.50271	0.773185	1
ENSG00000231666	1	158101830	158116719	24	7	423235	-0.10592	0.54218	0.833116	1		ENSG00000256371	12	22726359	22728039	4	2	496496	-0.0068473	0.50273	0.773193	1
ENSG00000259369	15	56038837	56038965	11	3	454309	-0.10593	0.54218	0.833116	1		ENSG00000279652	22	36388369	36396517	12	5	495912	-0.006954	0.50277	0.773232	1
ENSG00000040731	5	24487209	24645087	9	5	304541	-0.10598	0.5422	0.833116	1		ENSG00000252802	1	26920431	26920532	3	1	496173	-0.0070392	0.50281	0.773271	1
ENSG00000062524	15	41795836	41806085	43	12	469079	-0.10602	0.54221	0.833116	1		ENSG00000207581	9	131007000	131007109	3	2	289468	-0.0071309	0.50284	0.773272	1
ENSG00000259702	15	96592504	96607655	7	3	281217	-0.10603	0.54222	0.833116	1		ENSG00000264823	9	131007226	131007309	3	2	289468	-0.0071309	0.50284	0.773272	1
ENSG00000229981	10	109454731	109957607	119	29	440779	-0.10604	0.54223	0.833116	1		ENSG00000252688	2	134091401	134091502	1	1	495357	-0.0072693	0.5029	0.773328	1
ENSG00000102743	13	41363633	41384247	43	8	453464	-0.10611	0.54225	0.833116	1		ENSG00000253526	8	106838798	106846266	76	18	477142	-0.00731	0.50292	0.773328	1
ENSG00000225625	15	57138538	57138803	8	3	481533	-0.1061	0.54225	0.833116	1		ENSG00000196466	19	12500830	12512085	20	6	478969	-0.0073138	0.50292	0.773328	1
ENSG00000253851	8	104240653	104241542	4	2	482412	-0.10618	0.54228	0.833116	1		ENSG00000142731	4	128802016	128820350	10	3	496693	-0.007455	0.50297	0.773331	1
ENSG00000242850	12	87563762	87564206	9	3	461931	-0.10624	0.5423	0.833116	1		ENSG00000261566	16	34257222	34258621	2	1	495928	-0.0074564	0.50297	0.773331	1
ENSG00000178445	9	6532464	6645783	313	41	462851	-0.10625	0.54231	0.833116	1		ENSG00000270405	7	152063848	152064100	2	1	496401	-0.007463	0.50298	0.773331	1
ENSG00000273559	17	36956687	36981734	67	16	462641	-0.10625	0.54231	0.833116	1		ENSG00000204894	7	152064256	152064345	2	1	496401	-0.007463	0.50298	0.773331	1
ENSG00000221821	6	42858003	42858554	11	3	465821	-0.10631	0.54233	0.833116	1		ENSG00000248099	19	17927321	17932383	15	4	330734	-0.0076934	0.50307	0.773447	1
ENSG00000173013	4	7042576	7044666	4	2	480576	-0.10633	0.54234	0.833116	1		ENSG00000218027	6	1513933	1515524	21	6	495084	-0.0078224	0.50312	0.773494	1
ENSG00000125975	20	34111014	34117481	7	3	481676	-0.10632	0.54234	0.833116	1		ENSG00000220585	10	92812808	92814804	27	3	477195	-0.0078429	0.50313	0.773494	1
ENSG00000254101	8	137543041	137997178	155	39	467815	-0.10641	0.54237	0.833116	1		ENSG00000116030	2	203070903	203103331	81	12	476683	-0.0079029	0.50315	0.773495	1
ENSG00000269486	19	39425937	39429272	14	3	481801	-0.1064	0.54237	0.833116	1		ENSG00000204429	9	90795588	90796362	14	3	473740	-0.0079102	0.50316	0.773495	1
ENSG00000202472	7	140086581	140086707	7	3	411984	-0.10648	0.5424	0.833116	1		ENSG00000204929	2	65663845	66311773	93	28	484862	-0.0079997	0.50319	0.773519	1
ENSG00000120278	6	151042224	151164801	501	68	465560	-0.10651	0.54241	0.833116	1		ENSG00000272574	1	162562893	162563544	7	3	469948	-0.0081808	0.50326	0.773545	1
ENSG00000260817	16	5310687	5311044	10	4	476695	-0.1065	0.54241	0.833116	1		ENSG00000222765	4	66672958	66673153	50	12	491036	-0.0082165	0.50328	0.773545	1
ENSG00000170011	3	39850405	40301812	1164	71	456052	-0.10669	0.54248	0.833164	1		ENSG00000228554	7	39739940	39742895	9	4	425718	-0.0082257	0.50328	0.773545	1
ENSG00000225936	10	118999111	119001434	10	3	445348	-0.10668	0.54248	0.833164	1		ENSG00000233977	7	55659767	55660886	12	4	364702	-0.0082234	0.50328	0.773545	1
ENSG00000184232	11	120081475	120101041	14	2	419253	-0.10675	0.54251	0.833164	1		ENSG00000182180	10	75008601	75012451	11	2	496681	-0.0082291	0.50328	0.773545	1
ENSG00000265445	17	15164332	15169024	6	3	478471	-0.1068	0.54253	0.833164	1		ENSG00000136574	8	11534468	11617511	246	39	471885	-0.0083835	0.50334	0.773608	1
ENSG00000162511	1	31205316	31230667	54	15	431410	-0.10685	0.54255	0.833164	1		ENSG00000095917	16	1306060	1308999	10	4	462686	-0.0083927	0.50335	0.773608	1
ENSG00000201794	7	3038728	3039028	10	4	397135	-0.10686	0.54255	0.833164	1		ENSG00000232015	1	78319040	78319578	5	2	496044	-0.0084537	0.50337	0.773616	1
ENSG00000170915	6	52226926	52272575	374	47	460447	-0.10697	0.54259	0.833164	1		ENSG00000175874	2	101962013	102004057	161	32	463442	-0.0085421	0.50341	0.773633	1
ENSG00000251944	8	20472340	20472437	1	1	480803	-0.10699	0.5426	0.833164	1		ENSG00000268758	19	6952511	6997883	151	30	469252	-0.0085362	0.50341	0.773633	1
ENSG00000279481	4	146751608	146754132	9	5	404999	-0.10706	0.54263	0.833164	1		ENSG00000145888	5	151202074	151304403	171	20	485510	-0.0086845	0.50346	0.773658	1
ENSG00000254104	8	214315	214672	13	3	481601	-0.10707	0.54263	0.833164	1		ENSG00000095637	10	97071528	97321171	797	74	483710	-0.0086698	0.50346	0.773658	1
ENSG00000281708	3	55691234	55693410	87	25	453341	-0.10709	0.54264	0.833164	1		ENSG00000249239	4	93743137	93744069	6	2	494351	-0.0086916	0.50347	0.773658	1
ENSG00000215271	14	23741631	23768656	60	20	454079	-0.10711	0.54265	0.833164	1		ENSG00000233930	11	1592583	1620414	21	4	495156	-0.0087939	0.50351	0.77369	1
ENSG00000250045	5	112113327	112113858	10	4	411216	-0.10735	0.54274	0.833164	1		ENSG00000134440	18	55267888	55289405	13	4	496036	-0.0088185	0.50352	0.77369	1
ENSG00000252782	14	58759011	58759106	5	1	482427	-0.10734	0.54274	0.833164	1		ENSG00000226221	5	55800462	55800899	7	3	496166	-0.0092115	0.50367	0.773884	1
ENSG00000222713	6	117622618	117622921	11	4	437545	-0.10737	0.54275	0.833164	1		ENSG00000124491	6	6144318	6321067	23	12	446164	-0.0092222	0.50368	0.773884	1
ENSG00000204642	6	29690552	29695073	45	6	468438	-0.1074	0.54276	0.833164	1		ENSG00000188846	3	40498783	40510078	51	10	472651	-0.0092544	0.50369	0.773884	1
ENSG00000255244	11	18956532	18961268	2	1	175163	-0.10739	0.54276	0.833164	1		ENSG00000143452	1	150670536	150693361	16	4	496911	-0.0094156	0.50376	0.773955	1
ENSG00000171223	19	12902310	12904129	2	1	479887	-0.10747	0.54279	0.833164	1		ENSG00000204314	6	32116136	32120860	20	9	450443	-0.0094505	0.50377	0.773955	1
ENSG00000166387	11	7535001	7674991	150	23	451137	-0.10748	0.5428	0.833164	1		ENSG00000104827	19	49526126	49527590	12	3	416631	-0.0094778	0.50378	0.773955	1
ENSG00000106304	7	123565357	123611468	16	6	461483	-0.10751	0.54281	0.833164	1		ENSG00000235399	6	137316307	137320641	4	2	416565	-0.0095188	0.5038	0.773963	1
ENSG00000171345	17	39679869	39684560	68	16	440203	-0.10751	0.54281	0.833164	1		ENSG00000164109	4	120976763	120988229	26	8	471824	-0.0097045	0.50387	0.774027	1
ENSG00000249018	4	131424512	131425499	7	1	476211	-0.10756	0.54283	0.833164	1		ENSG00000144852	3	119499331	119537332	34	12	469096	-0.0097203	0.50388	0.774027	1
ENSG00000213512	1	89597434	89641723	11	4	481933	-0.10758	0.54284	0.833164	1		ENSG00000200222	3	64057484	64057695	74	12	483148	-0.0097661	0.5039	0.774027	1
ENSG00000239180	9	72926523	72926617	5	2	482546	-0.10763	0.54285	0.833164	1		ENSG00000265244	14	34446516	34446597	1	1	496615	-0.009776	0.5039	0.774027	1
ENSG00000243562	11	440406	440693	8	4	480354	-0.10763	0.54286	0.833164	1		ENSG00000258064	12	72067984	72092748	4	2	496039	-0.0098942	0.50395	0.774081	1
ENSG00000254454	11	62138618	62140640	94	24	452355	-0.10767	0.54287	0.833164	1		ENSG00000252889	3	108943976	108944074	8	3	456416	-0.010014	0.504	0.774086	1
ENSG00000279035	17	73126978	73129138	16	5	470374	-0.10771	0.54289	0.833164	1		ENSG00000225969	7	73149368	73150384	7	2	494254	-0.01008	0.50402	0.774086	1
ENSG00000235143	1	31331005	31333101	15	5	478011	-0.10775	0.5429	0.833164	1		ENSG00000257279	12	117415247	117425142	7	2	496500	-0.010082	0.50402	0.774086	1
ENSG00000207308	11	2342948	2343057	65	7	463816	-0.10778	0.54291	0.833164	1		ENSG00000224003	22	26043228	26045199	11	3	468646	-0.010104	0.50403	0.774086	1
ENSG00000258744	14	24970800	24977894	12	3	482141	-0.10786	0.54295	0.833164	1		ENSG00000221093	8	57033801	57033911	9	2	496927	-0.010127	0.50404	0.774086	1
ENSG00000255339	10	102267203	102289638	10	2	451334	-0.10789	0.54296	0.833164	1		ENSG00000274702	1	187601298	187601571	20	6	470339	-0.010173	0.50406	0.774086	1
ENSG00000166136	10	102283497	102289757	10	2	451334	-0.10789	0.54296	0.833164	1		ENSG00000200713	8	8753323	8753428	14	3	496790	-0.010165	0.50406	0.774086	1
ENSG00000221963	22	36044442	36064456	42	7	391031	-0.1079	0.54296	0.833164	1		ENSG00000235790	1	32109650	32125763	25	6	463150	-0.010194	0.50407	0.774086	1
ENSG00000054523	1	10270863	10441661	356	26	463118	-0.10807	0.54303	0.833192	1		ENSG00000264535	4	164444444	164444538	1	1	497163	-0.010277	0.5041	0.774096	1
ENSG00000254164	5	173001941	173003278	20	4	439107	-0.10807	0.54303	0.833192	1		ENSG00000214514	17	39782579	39796451	27	7	469221	-0.010306	0.50411	0.774096	1
ENSG00000249641	12	54329112	54333427	91	24	427104	-0.10814	0.54306	0.833192	1		ENSG00000143995	2	66662265	66801001	179	39	472385	-0.01034	0.50412	0.774096	1
ENSG00000255680	11	6640021	6640995	5	3	480233	-0.1082	0.54308	0.833192	1		ENSG00000258550	14	52229774	52230794	2	1	304633	-0.010505	0.50419	0.774181	1
ENSG00000155324	5	125695824	125830063	120	39	417506	-0.10821	0.54309	0.833192	1		ENSG00000144895	3	150264472	150302029	12	5	470718	-0.010555	0.50421	0.774182	1
ENSG00000281008	7	77763396	77764168	12	5	479497	-0.10827	0.54311	0.833192	1		ENSG00000250411	5	124372524	124377932	7	3	492377	-0.01057	0.50422	0.774182	1
ENSG00000144357	2	170683968	170940641	124	29	462435	-0.10833	0.54313	0.833192	1		ENSG00000223470	10	34198166	34206732	15	4	399619	-0.010858	0.50433	0.774286	1
ENSG00000184697	16	3064713	3070072	17	5	478712	-0.10836	0.54314	0.833192	1		ENSG00000258696	14	38472318	38474052	51	13	495595	-0.010849	0.50433	0.774286	1
ENSG00000278305	13	31994126	32012136	118	18	462560	-0.10838	0.54315	0.833192	1		ENSG00000126243	19	36426452	36436669	15	2	475617	-0.0109	0.50435	0.774286	1
ENSG00000238263	10	44126395	44126830	4	2	482303	-0.1084	0.54316	0.833192	1		ENSG00000118855	3	158519654	158547508	133	28	476426	-0.010947	0.50437	0.774286	1
ENSG00000158497	5	143191726	143200284	470	46	421502	-0.10841	0.54317	0.833192	1		ENSG00000215045	7	6537093	6591067	104	22	413365	-0.010977	0.50438	0.774286	1
ENSG00000222121	6	136298949	136299041	66	12	464579	-0.10853	0.54321	0.833192	1		ENSG00000266106	17	72303349	72305929	11	4	466501	-0.010983	0.50438	0.774286	1
ENSG00000087116	5	178537852	178772431	519	96	436320	-0.10854	0.54322	0.833192	1		ENSG00000154889	18	11882621	11909222	105	29	457475	-0.011014	0.50439	0.774286	1
ENSG00000240800	10	37537046	37604729	7	3	324729	-0.10854	0.54322	0.833192	1		ENSG00000224829	11	77024651	77025077	4	2	341402	-0.011113	0.50443	0.774303	1
ENSG00000089775	14	64915824	64971931	65	8	476871	-0.10856	0.54322	0.833192	1		ENSG00000280387	20	55097308	55098555	11	3	468012	-0.011104	0.50443	0.774303	1
ENSG00000250556	4	112989166	112989682	5	1	480964	-0.10858	0.54323	0.833192	1		ENSG00000258271	12	93923336	93923765	11	4	490057	-0.011228	0.50448	0.774357	1
ENSG00000250334	4	80413570	80497614	414	48	457582	-0.10873	0.54329	0.83326	1		ENSG00000264924	18	21693601	21700967	9	3	426130	-0.011311	0.50451	0.774358	1
ENSG00000196843	2	97202486	97218375	58	9	448947	-0.10878	0.54331	0.833266	1		ENSG00000232698	21	45626408	45627282	9	3	495815	-0.011304	0.50451	0.774358	1
ENSG00000174837	19	6887577	6940470	290	44	450166	-0.1089	0.54336	0.833319	1		ENSG00000231978	1	22094762	22095068	80	24	458753	-0.011419	0.50456	0.774363	1
ENSG00000271413	3	175786895	175787040	5	2	482027	-0.10898	0.54339	0.833338	1		ENSG00000250060	5	6868672	6886900	18	6	492950	-0.01148	0.50458	0.774363	1
ENSG00000177699	15	79271231	79278268	19	4	481206	-0.10904	0.54341	0.833338	1		ENSG00000237257	9	81356636	81357660	5	2	457450	-0.011488	0.50458	0.774363	1
ENSG00000183431	1	38422647	38456593	157	49	432079	-0.10905	0.54342	0.833338	1		ENSG00000253386	14	107020363	107020586	18	5	495361	-0.01156	0.50461	0.774363	1
ENSG00000259542	15	96936375	96948419	28	5	478351	-0.1091	0.54344	0.833345	1		ENSG00000224164	6	24742530	24752149	28	10	495808	-0.011597	0.50463	0.774363	1
ENSG00000252973	19	19343664	19343756	7	1	482530	-0.10918	0.54347	0.83336	1		ENSG00000112167	6	39071840	39082965	17	8	477568	-0.0116	0.50463	0.774363	1
ENSG00000276411	2	11814090	11817051	11	5	423144	-0.10924	0.5435	0.83336	1		ENSG00000214761	9	128357948	128358907	3	2	433960	-0.011603	0.50463	0.774363	1
ENSG00000271991	2	20101786	20102330	9	3	481228	-0.10929	0.54351	0.83336	1		ENSG00000258703	14	57226097	57232475	79	16	454005	-0.011611	0.50463	0.774363	1
ENSG00000161594	17	39994032	40004636	13	3	373517	-0.10938	0.54355	0.83336	1		ENSG00000231202	7	38335364	38335834	10	4	400227	-0.011687	0.50466	0.774387	1
ENSG00000252544	4	152221670	152221765	17	4	460715	-0.10941	0.54356	0.83336	1		ENSG00000135111	12	115108059	115121969	218	39	482345	-0.011774	0.5047	0.774425	1
ENSG00000199755	14	67806785	67806893	9	3	370105	-0.1094	0.54356	0.83336	1		ENSG00000204437	10	81630131	81633659	9	3	253969	-0.012002	0.50479	0.774489	1
ENSG00000264752	16	16731112	16731387	300	52	461086	-0.10941	0.54356	0.83336	1		ENSG00000272937	12	56005407	56006338	123	19	477905	-0.011995	0.50479	0.774489	1
ENSG00000259068	14	22733632	22734147	31	2	482100	-0.10946	0.54358	0.833367	1		ENSG00000143847	1	202995626	203047868	301	50	482017	-0.012032	0.5048	0.774489	1
ENSG00000225558	3	37176149	37176593	6	2	481811	-0.1095	0.5436	0.833373	1		ENSG00000248195	5	85630842	85631626	15	3	497070	-0.012036	0.5048	0.774489	1
ENSG00000273442	22	17561591	17562346	9	4	467846	-0.10961	0.54364	0.83341	1		ENSG00000166220	10	72530995	72545157	12	4	495651	-0.012215	0.50487	0.774574	1
ENSG00000229616	10	81777469	81777667	9	4	460827	-0.10971	0.54368	0.833423	1		ENSG00000265165	14	27377848	27377931	9	4	496239	-0.012283	0.5049	0.774584	1
ENSG00000240443	12	48881729	48882191	14	4	444222	-0.1097	0.54368	0.833423	1		ENSG00000202039	7	5219692	5219793	17	5	493919	-0.01231	0.50491	0.774584	1
ENSG00000237429	1	27852316	27857072	6	3	419707	-0.1098	0.54371	0.833426	1		ENSG00000216671	16	34274535	34318684	62	24	363966	-0.012335	0.50492	0.774584	1
ENSG00000224786	4	123651703	123653348	10	2	433840	-0.10981	0.54372	0.833426	1		ENSG00000206609	15	25321076	25321167	7	2	496623	-0.012392	0.50494	0.774592	1
ENSG00000268951	9	68315598	68316175	4	1	297623	-0.1099	0.54375	0.833426	1		ENSG00000252539	19	453134	453245	21	4	480239	-0.01249	0.50498	0.77461	1
ENSG00000256098	11	73853196	73853403	3	1	482549	-0.10989	0.54375	0.833426	1		ENSG00000230453	9	33524392	33572999	628	55	487735	-0.012605	0.50503	0.77461	1
ENSG00000224227	1	248153569	248154506	6	2	482095	-0.10991	0.54376	0.833426	1		ENSG00000201288	3	126959811	126959917	45	7	491709	-0.012635	0.50504	0.77461	1
ENSG00000117461	1	46505812	46598708	63	12	458847	-0.11001	0.5438	0.833463	1		ENSG00000205413	7	92728826	92747336	56	22	427072	-0.012651	0.50505	0.77461	1
ENSG00000230306	10	135158147	135158410	11	3	454663	-0.11013	0.54385	0.833504	1		ENSG00000268889	19	51897742	51906904	9	2	491827	-0.012658	0.50505	0.77461	1
ENSG00000201966	19	24187160	24187309	43	7	466415	-0.11017	0.54386	0.833504	1		ENSG00000213726	19	690353	691172	43	9	494791	-0.012686	0.50506	0.77461	1
ENSG00000249910	11	48967246	48973447	308	22	446662	-0.11034	0.54393	0.833504	1		ENSG00000125347	5	131817301	131826490	35	6	478567	-0.012742	0.50508	0.77461	1
ENSG00000157766	15	89346674	89418585	53	15	462492	-0.11034	0.54393	0.833504	1		ENSG00000143401	1	150190717	150208504	30	11	484701	-0.01278	0.5051	0.77461	1
ENSG00000226348	16	77254303	77255155	266	19	472821	-0.11044	0.54397	0.833504	1		ENSG00000237085	2	92047410	92047507	2	1	247929	-0.012832	0.50512	0.77461	1
ENSG00000278980	11	90942006	90942758	3	1	480475	-0.11058	0.54403	0.833504	1		ENSG00000214460	6	86137171	86137684	8	2	495228	-0.012824	0.50512	0.77461	1
ENSG00000256981	12	11311384	11312293	13	2	482585	-0.11058	0.54403	0.833504	1		ENSG00000162594	1	67604590	67725662	326	54	479601	-0.012893	0.50514	0.77461	1
ENSG00000255006	11	120490643	120490976	7	2	480000	-0.11069	0.54407	0.833504	1		ENSG00000221511	15	100332502	100332584	2	1	493842	-0.012893	0.50514	0.77461	1
ENSG00000267042	17	40831981	40834038	3	1	363477	-0.11068	0.54407	0.833504	1		ENSG00000275479	17	78123426	78123597	12	4	480907	-0.012989	0.50518	0.77461	1
ENSG00000211710	7	142013007	142013489	12	3	481470	-0.11075	0.54409	0.833504	1		ENSG00000251924	16	34969743	34969842	6	4	434313	-0.013013	0.50519	0.77461	1
ENSG00000258628	15	20433873	20482756	5	2	230457	-0.11075	0.54409	0.833504	1		ENSG00000252624	16	34969996	34970104	6	4	434313	-0.013013	0.50519	0.77461	1
ENSG00000272940	22	51035581	51036028	15	5	479130	-0.11074	0.54409	0.833504	1		ENSG00000228327	1	661265	714006	424	40	455586	-0.013035	0.5052	0.77461	1
ENSG00000235674	1	235901305	235902289	1	1	481623	-0.11077	0.5441	0.833504	1		ENSG00000185905	16	29753784	29757327	7	2	495854	-0.013045	0.5052	0.77461	1
ENSG00000189409	1	1567474	1570030	4	2	251613	-0.1108	0.54411	0.833504	1		ENSG00000273492	21	27543189	27589700	74	11	486085	-0.013155	0.50525	0.774664	1
ENSG00000227841	2	202421615	202422988	35	7	482226	-0.11078	0.54411	0.833504	1		ENSG00000262158	16	10817693	10818474	11	4	465435	-0.013347	0.50532	0.774742	1
ENSG00000187553	10	94821021	94828454	7	2	381654	-0.11078	0.54411	0.833504	1		ENSG00000199223	19	6572967	6573068	18	5	436194	-0.013357	0.50533	0.774742	1
ENSG00000153879	19	33864236	33873592	22	7	481051	-0.11079	0.54411	0.833504	1		ENSG00000267093	19	55911113	55911787	5	2	496705	-0.013411	0.50535	0.77475	1
ENSG00000262484	19	39399620	39402798	7	3	479480	-0.11079	0.54411	0.833504	1		ENSG00000224324	7	158415880	158416141	43	5	475819	-0.013459	0.50537	0.774758	1
ENSG00000272885	4	409907	410326	11	5	465603	-0.11097	0.54418	0.833545	1		ENSG00000226542	2	235993466	235997230	138	22	427718	-0.013568	0.50541	0.774776	1
ENSG00000116698	1	183441613	183523328	13	5	468255	-0.11099	0.54419	0.833545	1		ENSG00000259642	15	80215113	80219335	31	5	474772	-0.013577	0.50542	0.774776	1
ENSG00000255071	11	18252970	18270182	7	3	393013	-0.111	0.54419	0.833545	1		ENSG00000260035	15	45492523	45492830	7	3	450125	-0.013606	0.50543	0.774776	1
ENSG00000272672	1	90405160	90405706	1	1	175163	-0.11102	0.5442	0.833545	1		ENSG00000205929	21	34165875	34186053	222	48	475106	-0.013647	0.50544	0.774776	1
ENSG00000248565	4	125384018	125384945	37	7	470789	-0.11119	0.54427	0.833619	1		ENSG00000224244	17	38843290	38845612	45	9	435181	-0.013676	0.50546	0.774784	1
ENSG00000242985	18	8471829	8472124	76	18	437089	-0.11129	0.54431	0.833619	1		ENSG00000238727	3	31437429	31437523	1	1	483014	-0.013787	0.5055	0.774793	1
ENSG00000270788	14	50517086	50518054	11	5	480964	-0.11137	0.54434	0.833619	1		ENSG00000204478	1	13736907	13747803	433	45	477731	-0.013813	0.50551	0.774793	1
ENSG00000085998	1	46654354	46685977	9	3	446758	-0.11143	0.54436	0.833619	1		ENSG00000254879	11	48035958	48037407	5	3	497087	-0.01385	0.50553	0.774793	1
ENSG00000264977	10	46900386	46900669	74	5	454278	-0.11147	0.54438	0.833619	1		ENSG00000227050	1	28265386	28286704	7	5	495599	-0.013881	0.50554	0.774793	1
ENSG00000169598	1	3773831	3801993	75	12	411951	-0.1115	0.54439	0.833619	1		ENSG00000112742	6	80713604	80752244	33	7	487390	-0.013904	0.50555	0.774793	1
ENSG00000234422	1	96884150	96884489	13	3	306087	-0.11153	0.5444	0.833619	1		ENSG00000078304	14	102228135	102394326	319	30	481894	-0.013965	0.50557	0.774793	1
ENSG00000243795	3	112861197	112886666	17	6	468596	-0.11152	0.5444	0.833619	1		ENSG00000240189	8	33437730	33438026	6	3	492203	-0.014039	0.5056	0.774793	1
ENSG00000230433	6	524171	525581	121	29	445669	-0.11154	0.5444	0.833619	1		ENSG00000253573	8	127779121	127802882	20	5	494710	-0.014034	0.5056	0.774793	1
ENSG00000269565	19	51261639	51262449	86	11	457116	-0.11161	0.54443	0.833619	1		ENSG00000279307	2	20729227	20729736	49	11	472900	-0.014108	0.50563	0.774793	1
ENSG00000116922	1	38147242	38156192	54	14	456368	-0.11165	0.54445	0.833619	1		ENSG00000251090	3	97823598	97824516	11	2	494851	-0.014144	0.50564	0.774793	1
ENSG00000259726	15	84855504	84866136	2	1	234868	-0.11168	0.54446	0.833619	1		ENSG00000227855	7	29689843	29782210	675	71	483348	-0.01414	0.50564	0.774793	1
ENSG00000170054	14	94929054	94942670	119	31	461221	-0.11171	0.54447	0.833619	1		ENSG00000176281	14	20388741	20389818	47	13	460793	-0.014161	0.50565	0.774793	1
ENSG00000274451	6	155325969	155326452	80	29	460311	-0.11172	0.54448	0.833619	1		ENSG00000159720	16	67471922	67515140	7	2	497095	-0.014177	0.50566	0.774793	1
ENSG00000227935	1	57852248	57853122	17	5	452877	-0.11176	0.54449	0.833619	1		ENSG00000100652	14	70242134	70264006	133	37	477938	-0.01422	0.50567	0.774793	1
ENSG00000229641	2	165178443	165178733	41	7	465961	-0.11177	0.5445	0.833619	1		ENSG00000264425	7	100802754	100802836	14	4	473066	-0.014509	0.50579	0.774932	1
ENSG00000223901	21	47640183	47645278	17	4	435402	-0.11198	0.54458	0.833717	1		ENSG00000226200	10	52384711	52401211	25	6	439521	-0.014509	0.50579	0.774932	1
ENSG00000270880	3	113702884	113703502	4	2	480441	-0.11203	0.5446	0.833724	1		ENSG00000233893	6	159239043	159241625	15	4	476163	-0.014559	0.50581	0.77494	1
ENSG00000228264	1	154386845	154387613	4	2	401917	-0.11211	0.54463	0.833744	1		ENSG00000237234	6	112475967	112487678	12	2	496376	-0.014675	0.50585	0.774942	1
ENSG00000257218	12	120884241	120901552	14	6	481470	-0.11215	0.54465	0.833744	1		ENSG00000159251	15	35080297	35088340	21	12	310104	-0.014717	0.50587	0.774942	1
ENSG00000201939	6	153480355	153480480	12	3	482156	-0.11219	0.54466	0.833744	1		ENSG00000247872	5	816461	817116	4	2	336918	-0.014767	0.50589	0.774942	1
ENSG00000249201	5	1173256	1178720	37	12	455895	-0.11231	0.54471	0.833794	1		ENSG00000229057	9	6662424	6663792	230	35	467105	-0.014807	0.50591	0.774942	1
ENSG00000110911	12	51373318	51422349	130	24	458776	-0.11237	0.54474	0.833794	1		ENSG00000179335	15	74900713	74922542	27	6	485528	-0.014817	0.50591	0.774942	1
ENSG00000166866	12	57422301	57444549	62	12	413101	-0.11238	0.54474	0.833794	1		ENSG00000255341	11	124471480	124472134	65	16	490681	-0.014872	0.50593	0.774942	1
ENSG00000240578	7	142349249	142349699	11	2	465349	-0.11251	0.54479	0.833829	1		ENSG00000225342	12	40579811	40618717	11	6	479315	-0.014895	0.50594	0.774942	1
ENSG00000203857	1	120049826	120057677	9	5	389305	-0.11255	0.54481	0.833829	1		ENSG00000271874	5	34651562	34651993	13	2	496644	-0.014947	0.50596	0.774942	1
ENSG00000255053	11	48649098	48650045	419	24	436298	-0.11256	0.54481	0.833829	1		ENSG00000283415	11	6843173	6948108	149	9	474692	-0.014966	0.50597	0.774942	1
ENSG00000267320	19	28807612	28877111	61	20	455174	-0.11262	0.54484	0.833848	1		ENSG00000197989	1	28905050	28909495	4	2	494044	-0.014988	0.50598	0.774942	1
ENSG00000267189	17	40799852	40800161	27	10	436482	-0.11268	0.54486	0.833848	1		ENSG00000229047	21	16333630	16336554	9	4	457424	-0.014983	0.50598	0.774942	1
ENSG00000230292	3	174797097	174833032	35	5	481439	-0.11271	0.54487	0.833848	1		ENSG00000166961	11	60524426	60544204	35	11	455073	-0.01504	0.506	0.774942	1
ENSG00000265142	18	19405448	19411371	8	3	482240	-0.11278	0.5449	0.83387	1		ENSG00000229924	4	9172135	9178456	91	16	489107	-0.015062	0.50601	0.774942	1
ENSG00000133962	14	92047118	92198430	121	27	449296	-0.11292	0.54495	0.833922	1		ENSG00000225092	6	7183316	7185520	4	2	494875	-0.015097	0.50602	0.774942	1
ENSG00000198429	19	11998599	12025144	147	34	462320	-0.11297	0.54497	0.833929	1		ENSG00000138152	10	124030821	124097677	173	22	457465	-0.015137	0.50604	0.774942	1
ENSG00000258557	14	22431047	22431270	5	2	481977	-0.11322	0.54507	0.834025	1		ENSG00000230649	7	135710509	135769416	49	13	481780	-0.015155	0.50605	0.774942	1
ENSG00000187026	21	32119112	32119551	5	1	307476	-0.11321	0.54507	0.834025	1		ENSG00000211732	7	142104121	142104553	86	18	419089	-0.015184	0.50606	0.774942	1
ENSG00000268058	19	24281227	24281782	8	4	437894	-0.11324	0.54508	0.834025	1		ENSG00000284554	22	39410368	39429281	11	5	409365	-0.015248	0.50608	0.774951	1
ENSG00000238934	1	161110998	161111126	6	2	481388	-0.11335	0.54512	0.834027	1		ENSG00000221496	17	42381382	42381570	9	3	496478	-0.015287	0.5061	0.774959	1
ENSG00000173227	11	66774249	66818334	98	18	459734	-0.1134	0.54514	0.834027	1		ENSG00000200890	2	81723338	81723451	4	2	496750	-0.015452	0.50616	0.775028	1
ENSG00000152127	2	134877753	135212192	700	87	446489	-0.11343	0.54515	0.834027	1		ENSG00000227440	3	172546526	172546966	11	3	467253	-0.015537	0.5062	0.775061	1
ENSG00000178928	19	48304500	48322308	31	9	454317	-0.11342	0.54515	0.834027	1		ENSG00000280089	11	70551710	70552173	5	2	495736	-0.015589	0.50622	0.775061	1
ENSG00000234112	1	225990850	225991150	24	5	474864	-0.11347	0.54517	0.834027	1		ENSG00000213066	6	167412670	167466201	73	7	496390	-0.015606	0.50623	0.775061	1
ENSG00000241111	3	64053640	64088807	16	6	480192	-0.1135	0.54518	0.834027	1		ENSG00000184611	2	163227917	163695240	125	27	461787	-0.015636	0.50624	0.775061	1
ENSG00000261436	16	60393746	60476149	24	8	481631	-0.11361	0.54523	0.834027	1		ENSG00000268635	11	77184416	77188075	8	3	494884	-0.015767	0.50629	0.775079	1
ENSG00000239392	9	34133155	34134694	12	3	467394	-0.11365	0.54524	0.834027	1		ENSG00000264098	17	26729128	26731067	2	1	494112	-0.015756	0.50629	0.775079	1
ENSG00000231768	1	234663637	234667525	68	19	457618	-0.11368	0.54526	0.834027	1		ENSG00000249755	4	89448311	89449321	2	1	334860	-0.015785	0.5063	0.775079	1
ENSG00000264974	3	175087329	175087410	15	5	454896	-0.1137	0.54526	0.834027	1		ENSG00000233083	2	52856881	52857216	13	4	494816	-0.015817	0.50631	0.775079	1
ENSG00000134291	12	48357367	48362661	15	5	480698	-0.11371	0.54527	0.834027	1		ENSG00000237398	6	33098993	33111102	5	1	497085	-0.015867	0.50633	0.775087	1
ENSG00000261229	15	80135889	80136646	8	4	481291	-0.11371	0.54527	0.834027	1		ENSG00000174500	3	111839688	111852152	16	4	496547	-0.015939	0.50636	0.775088	1
ENSG00000254675	11	77733979	77734767	10	3	482157	-0.11379	0.5453	0.83404	1		ENSG00000159248	15	35043233	35047166	13	4	465316	-0.015946	0.50636	0.775088	1
ENSG00000206631	10	95915396	95915502	5	2	481668	-0.11382	0.54531	0.83404	1		ENSG00000240199	16	75732431	75732728	6	3	496766	-0.015996	0.50638	0.775096	1
ENSG00000229830	9	105827698	105827880	8	4	481275	-0.11395	0.54536	0.834087	1		ENSG00000267385	19	4528439	4540079	8	3	494134	-0.016042	0.5064	0.775105	1
ENSG00000249274	3	98501032	98502037	19	4	482065	-0.11401	0.54539	0.834087	1		ENSG00000205847	2	71256158	71257023	36	9	469856	-0.016109	0.50643	0.775128	1
ENSG00000222783	3	130530612	130530939	5	2	419333	-0.11405	0.5454	0.834087	1		ENSG00000269288	19	53743928	53745166	9	2	495073	-0.016178	0.50645	0.775129	1
ENSG00000227937	1	81546475	81546856	6	2	430922	-0.11406	0.54541	0.834087	1		ENSG00000199450	8	117034911	117035004	5	1	496379	-0.016188	0.50646	0.775129	1
ENSG00000215765	19	55236001	55309738	30	8	479335	-0.11411	0.54542	0.834087	1		ENSG00000226026	1	95628775	95699538	25	9	309526	-0.016313	0.50651	0.775135	1
ENSG00000072310	17	17715387	17740316	20	7	437409	-0.11418	0.54545	0.834089	1		ENSG00000235840	2	121076583	121083874	145	27	471087	-0.016341	0.50652	0.775135	1
ENSG00000254491	8	13441398	13442042	20	7	472921	-0.11422	0.54547	0.834089	1		ENSG00000280446	10	133664246	133665844	53	8	474035	-0.016425	0.50655	0.775135	1
ENSG00000234459	7	89895348	89899530	10	3	482443	-0.11425	0.54548	0.834089	1		ENSG00000236217	10	81791724	81792149	31	5	483978	-0.016456	0.50656	0.775135	1
ENSG00000263877	1	222881579	222881873	1	1	307397	-0.1143	0.5455	0.834089	1		ENSG00000279191	2	112079010	112082389	110	22	491078	-0.016482	0.50657	0.775135	1
ENSG00000199697	17	60761266	60761371	7	2	453432	-0.11431	0.5455	0.834089	1		ENSG00000146285	6	108025308	108145521	46	12	487321	-0.016485	0.50658	0.775135	1
ENSG00000213110	2	190795003	190795736	5	2	479685	-0.11439	0.54553	0.834094	1		ENSG00000101665	18	46446223	46477081	364	71	306916	-0.016497	0.50658	0.775135	1
ENSG00000277998	2	165430251	165430564	36	10	465390	-0.11443	0.54555	0.834094	1		ENSG00000220240	6	87607265	87607401	13	4	496410	-0.016517	0.50659	0.775135	1
ENSG00000212265	5	55556160	55556273	52	11	452996	-0.11443	0.54555	0.834094	1		ENSG00000200298	14	72489124	72489233	115	21	479657	-0.016551	0.5066	0.775135	1
ENSG00000228974	7	5600374	5600686	9	3	459822	-0.11452	0.54559	0.834107	1		ENSG00000244062	3	133479144	133481207	16	2	484861	-0.016559	0.50661	0.775135	1
ENSG00000197168	13	52638892	52703214	20	8	481950	-0.11454	0.54559	0.834107	1		ENSG00000263257	16	14501896	14512729	101	25	445291	-0.016623	0.50663	0.775136	1
ENSG00000143851	1	202116141	202130709	51	17	443662	-0.11457	0.54561	0.834113	1		ENSG00000235736	1	168732603	168743728	11	3	464918	-0.016645	0.50664	0.775136	1
ENSG00000172320	11	59210617	59211667	29	7	432663	-0.11467	0.54565	0.83415	1		ENSG00000267895	19	51647083	51647453	4	2	413237	-0.016766	0.50669	0.775168	1
ENSG00000242670	4	55087293	55087639	132	30	465928	-0.1149	0.54574	0.834263	1		ENSG00000212479	21	30552747	30552960	12	2	494768	-0.016763	0.50669	0.775168	1
ENSG00000272682	22	19111822	19115962	12	3	465789	-0.11504	0.54579	0.834263	1		ENSG00000269926	10	74034673	74035738	6	2	495924	-0.016918	0.50675	0.775238	1
ENSG00000237685	6	10511269	10514779	15	4	469705	-0.11506	0.5458	0.834263	1		ENSG00000226486	1	188874819	189006393	7	4	467141	-0.017016	0.50679	0.775276	1
ENSG00000278890	22	48448463	48454092	25	3	473746	-0.11514	0.54583	0.834263	1		ENSG00000250858	4	27586767	27587766	14	4	495777	-0.017147	0.50684	0.775331	1
ENSG00000275862	19	47312840	47313439	10	5	387312	-0.11519	0.54585	0.834263	1		ENSG00000196091	12	101988627	102079796	17	7	469799	-0.017249	0.50688	0.775343	1
ENSG00000269576	19	47312842	47313440	10	5	387312	-0.11519	0.54585	0.834263	1		ENSG00000200786	7	79283425	79283543	4	2	494041	-0.017313	0.50691	0.775343	1
ENSG00000185215	14	103589798	103603776	153	22	415405	-0.11522	0.54586	0.834263	1		ENSG00000201136	15	43994561	43994668	7	5	441512	-0.017329	0.50691	0.775343	1
ENSG00000263479	6	97362577	97362871	10	3	481599	-0.11529	0.54589	0.834263	1		ENSG00000258011	12	110867764	110868087	6	2	465279	-0.017388	0.50694	0.775343	1
ENSG00000237651	2	61372203	61391964	22	3	462481	-0.11537	0.54592	0.834263	1		ENSG00000279572	17	75567500	75568598	12	5	493270	-0.017399	0.50694	0.775343	1
ENSG00000230485	22	19618273	19621097	61	19	475513	-0.11536	0.54592	0.834263	1		ENSG00000249025	4	387323	387447	36	9	396756	-0.017427	0.50695	0.775343	1
ENSG00000255410	11	6651834	6656439	3	1	481528	-0.11539	0.54593	0.834263	1		ENSG00000203756	6	130152389	130182692	15	6	496062	-0.017463	0.50697	0.775343	1
ENSG00000117020	1	243651535	244013430	64	14	465363	-0.11541	0.54594	0.834263	1		ENSG00000226102	7	35985904	36012197	135	32	485454	-0.017479	0.50697	0.775343	1
ENSG00000214975	6	24976647	24977210	98	23	426641	-0.1154	0.54594	0.834263	1		ENSG00000254688	11	12843982	12845214	45	12	487421	-0.017504	0.50698	0.775343	1
ENSG00000114739	3	38495342	38534633	148	40	473176	-0.11542	0.54595	0.834263	1		ENSG00000212379	16	58411956	58412052	17	4	467170	-0.017625	0.50703	0.775397	1
ENSG00000185127	6	170102286	170104952	11	4	386859	-0.11547	0.54596	0.834263	1		ENSG00000174938	16	29882480	29910868	7	2	497128	-0.017666	0.50705	0.775406	1
ENSG00000267205	19	3753838	3756515	17	5	458882	-0.11571	0.54606	0.834383	1		ENSG00000219736	6	75558793	75560200	18	4	495835	-0.017742	0.50708	0.775429	1
ENSG00000236116	2	228481714	228482506	22	6	480793	-0.11574	0.54607	0.834383	1		ENSG00000128683	2	171673072	171717661	263	55	469953	-0.017821	0.50711	0.77544	1
ENSG00000222219	7	135482754	135482857	1	1	468384	-0.11581	0.5461	0.834387	1		ENSG00000231666	1	158101830	158116719	24	7	496184	-0.017923	0.50715	0.77544	1
ENSG00000227150	9	137444584	137445743	32	7	444982	-0.11587	0.54612	0.834387	1		ENSG00000227271	10	77029150	77029303	4	1	495078	-0.01792	0.50715	0.77544	1
ENSG00000280485	10	95532438	95548362	13	2	467332	-0.11586	0.54612	0.834387	1		ENSG00000266160	1	156955549	156955841	10	3	496988	-0.017959	0.50716	0.77544	1
ENSG00000116771	1	15898848	15911605	34	4	481364	-0.116	0.54617	0.834396	1		ENSG00000237282	20	18359693	18362128	28	6	475543	-0.017938	0.50716	0.77544	1
ENSG00000183034	17	72920370	72930007	4	2	435244	-0.11605	0.54619	0.834396	1		ENSG00000250215	4	115634735	115636076	4	2	448493	-0.018053	0.5072	0.775441	1
ENSG00000221043	5	149075312	149075522	85	15	455300	-0.11606	0.5462	0.834396	1		ENSG00000233558	6	116579656	116580278	72	12	496563	-0.018141	0.50724	0.775441	1
ENSG00000254707	11	7726835	7731064	47	11	465590	-0.11609	0.54621	0.834396	1		ENSG00000221003	8	29786121	29786205	43	6	489402	-0.018221	0.50727	0.775441	1
ENSG00000229349	6	46172466	46175123	43	7	474472	-0.11613	0.54622	0.834396	1		ENSG00000119650	14	76452096	76550092	460	73	485873	-0.018246	0.50728	0.775441	1
ENSG00000165060	9	71650175	71715094	55	19	364662	-0.11611	0.54622	0.834396	1		ENSG00000163818	3	45864808	45957216	15	6	496212	-0.018309	0.5073	0.775441	1
ENSG00000253415	8	99916831	99917899	6	3	482288	-0.11624	0.54627	0.834421	1		ENSG00000132874	18	42792960	43263651	280	34	481665	-0.018294	0.5073	0.775441	1
ENSG00000227912	10	2208526	2211654	31	13	452026	-0.11625	0.54627	0.834421	1		ENSG00000261647	16	10205239	10206742	37	6	476906	-0.018386	0.50733	0.775441	1
ENSG00000207391	5	78830676	78830777	40	15	473631	-0.11634	0.54631	0.834421	1		ENSG00000165899	12	80603233	80772870	247	39	479255	-0.018406	0.50734	0.775441	1
ENSG00000250517	12	63397333	63400682	26	7	480228	-0.11635	0.54631	0.834421	1		ENSG00000102931	16	57279010	57287547	8	3	496480	-0.018403	0.50734	0.775441	1
ENSG00000084731	2	26149465	26205618	247	24	456847	-0.11643	0.54634	0.834421	1		ENSG00000123965	7	74310231	74313951	29	7	489616	-0.018416	0.50735	0.775441	1
ENSG00000220583	6	34231088	34231450	99	19	458490	-0.11643	0.54635	0.834421	1		ENSG00000204365	10	29135337	29170827	21	6	495881	-0.018418	0.50735	0.775441	1
ENSG00000252519	11	23871324	23871428	10	3	450410	-0.11645	0.54635	0.834421	1		ENSG00000199506	12	96186307	96186413	5	1	494179	-0.018489	0.50738	0.775441	1
ENSG00000271743	8	6473125	6474719	13	2	460695	-0.11651	0.54637	0.834421	1		ENSG00000221559	6	114026035	114026125	9	3	496742	-0.018531	0.50739	0.775441	1
ENSG00000233058	3	194208183	194239008	98	22	436594	-0.11655	0.54639	0.834421	1		ENSG00000248185	5	62597350	62597883	14	5	495814	-0.018541	0.5074	0.775441	1
ENSG00000266339	17	20244056	20244356	1	1	473950	-0.11657	0.5464	0.834421	1		ENSG00000131459	5	179727690	179780387	276	53	467333	-0.018539	0.5074	0.775441	1
ENSG00000240005	4	26861428	26862221	10	5	450667	-0.1166	0.54641	0.834421	1		ENSG00000218870	6	71373205	71373982	12	5	495421	-0.018544	0.5074	0.775441	1
ENSG00000175592	11	65659520	65667997	7	2	435369	-0.11666	0.54644	0.834443	1		ENSG00000006459	7	139784546	139876835	13	4	482284	-0.018589	0.50742	0.775441	1
ENSG00000144182	2	99771418	99779620	14	3	445084	-0.11674	0.54647	0.834456	1		ENSG00000250384	4	57938849	57939298	23	7	495280	-0.01865	0.50744	0.775441	1
ENSG00000273138	7	95045420	95045774	8	3	443867	-0.11679	0.54648	0.834456	1		ENSG00000222225	11	152999	153102	26	6	495107	-0.018733	0.50747	0.775441	1
ENSG00000197253	16	1278336	1280185	170	40	447007	-0.11693	0.54654	0.834508	1		ENSG00000145675	5	67511548	67597649	633	65	481543	-0.018744	0.50748	0.775441	1
ENSG00000244459	4	1575789	1581980	6	2	476939	-0.11696	0.54655	0.834508	1		ENSG00000120440	6	167738574	167755375	71	20	442007	-0.018835	0.50751	0.775441	1
ENSG00000239127	22	29729152	29729247	9	4	461822	-0.11704	0.54659	0.834508	1		ENSG00000104321	8	72933486	72987852	33	11	485231	-0.018817	0.50751	0.775441	1
ENSG00000240893	3	112455294	112468166	49	12	465566	-0.11711	0.54661	0.834508	1		ENSG00000242445	3	121212957	121213755	3	1	497102	-0.018842	0.50752	0.775441	1
ENSG00000237642	10	112210387	112210998	50	10	427302	-0.1171	0.54661	0.834508	1		ENSG00000157657	9	116638562	116818871	137	27	473075	-0.01887	0.50753	0.775441	1
