## Supplementary material for "Comorbid-phenome prediction and phenotype risk scores enhance gene discovery for generalized anxiety disorder and posttraumatic stress disorder": Supplelementary Tables (part 7 of 10)

### Sheet: 16 (continued)
Supplementary Table 16. Functional insights of fetal brain tissue enrichments using Hi-C coupled MAGMA (H-MAGMA) gene-based association tests. Multiple testing correction was applied per GAD and PTSD outcome using a false discovery rate (FDRTrait) of 5%. The same multiple testing correction was applied across the entire chromatin interaction analysis for all traits combined (FDRAll).
ENSG00000212147	6	105493437	105493543	7	2	481016	-0.11714	0.54663	0.834508	1		ENSG00000117143	1	162531296	162569632	33	10	483765	-0.018937	0.50755	0.775441	1
ENSG00000188782	1	26517052	26529459	16	5	480523	-0.11718	0.54664	0.834508	1		ENSG00000107443	10	97803151	97820627	10	6	464560	-0.018975	0.50757	0.775441	1
ENSG00000259118	14	65548752	65560930	14	4	456674	-0.11718	0.54664	0.834508	1		ENSG00000187151	11	101761405	101787253	8	4	457922	-0.019009	0.50758	0.775441	1
ENSG00000184954	12	55862984	55863922	8	3	481744	-0.11724	0.54666	0.834514	1		ENSG00000243539	1	12096799	12097071	5	2	488785	-0.019014	0.50759	0.775441	1
ENSG00000259601	15	60163710	60165694	12	4	420445	-0.11732	0.5467	0.834518	1		ENSG00000182613	5	180581943	180582890	18	5	450190	-0.019022	0.50759	0.775441	1
ENSG00000211668	22	23134980	23135496	1	1	175163	-0.11733	0.5467	0.834518	1		ENSG00000267227	17	15652017	15652629	8	2	451935	-0.019059	0.5076	0.775441	1
ENSG00000212455	2	18221872	18221999	10	3	430002	-0.11734	0.54671	0.834518	1		ENSG00000261863	17	4513744	4520945	4	2	305244	-0.019106	0.50762	0.77545	1
ENSG00000237039	2	232120810	232121019	7	3	438258	-0.11751	0.54677	0.834536	1		ENSG00000057593	13	113760102	113774995	73	17	456484	-0.019163	0.50764	0.775451	1
ENSG00000253489	8	112191422	112192101	5	2	447032	-0.11751	0.54677	0.834536	1		ENSG00000137166	6	41514164	41570122	71	12	405493	-0.019179	0.50765	0.775451	1
ENSG00000256340	16	18582484	18609650	333	50	472668	-0.11752	0.54678	0.834536	1		ENSG00000229203	2	132587374	132589604	99	26	475314	-0.019262	0.50768	0.775474	1
ENSG00000248295	5	115310210	115311972	12	5	481027	-0.11755	0.54679	0.834536	1		ENSG00000168899	2	85811531	85820535	13	4	495979	-0.019338	0.50771	0.775475	1
ENSG00000270617	7	43906157	43946188	8	4	481170	-0.11757	0.5468	0.834536	1		ENSG00000128242	22	30950622	30970574	42	15	464634	-0.019335	0.50771	0.775475	1
ENSG00000253887	8	9112859	9117805	6	2	481587	-0.11787	0.54691	0.834638	1		ENSG00000238957	10	44529988	44530059	87	17	477703	-0.019465	0.50776	0.775529	1
ENSG00000279677	13	52495387	52495723	11	5	461778	-0.11789	0.54692	0.834638	1		ENSG00000232377	2	144694640	144721723	7	4	379218	-0.019569	0.50781	0.775584	1
ENSG00000227744	2	239840998	239847965	26	8	455289	-0.11791	0.54693	0.834638	1		ENSG00000168672	8	127564687	127570638	90	12	474809	-0.019657	0.50784	0.775607	1
ENSG00000230174	6	31409444	31414750	48	20	446438	-0.11792	0.54693	0.834638	1		ENSG00000198246	10	73079015	73123142	450	59	487093	-0.019737	0.50787	0.77563	1
ENSG00000266975	19	13041336	13044110	3	2	482243	-0.11805	0.54699	0.834697	1		ENSG00000258082	1	235115394	235116551	8	3	456979	-0.019816	0.5079	0.775632	1
ENSG00000225761	10	75764895	75787673	45	5	410423	-0.1181	0.547	0.834697	1		ENSG00000266061	10	131286133	131286246	1	1	496758	-0.019804	0.5079	0.775632	1
ENSG00000120708	5	135364584	135399506	19	4	455002	-0.11822	0.54705	0.834749	1		ENSG00000144357	2	170683968	170940641	124	29	479504	-0.019903	0.50794	0.775648	1
ENSG00000245748	4	7032281	7047958	15	5	480225	-0.11831	0.54709	0.834786	1		ENSG00000197358	14	28733596	28735180	27	6	494038	-0.019892	0.50794	0.775648	1
ENSG00000124249	20	43374421	43380954	11	4	480973	-0.1184	0.54712	0.834808	1		ENSG00000158604	7	44617493	44621886	66	17	483162	-0.019964	0.50796	0.775656	1
ENSG00000248387	4	159390738	159391854	117	19	460431	-0.11859	0.5472	0.834906	1		ENSG00000186866	21	46683843	46707813	101	26	478981	-0.020007	0.50798	0.775664	1
ENSG00000251890	22	33031088	33031184	107	10	479547	-0.11871	0.54725	0.834914	1		ENSG00000200247	12	19598883	19598989	16	5	496616	-0.020084	0.50801	0.775688	1
ENSG00000259424	15	99190180	99190600	6	3	480064	-0.11874	0.54726	0.834914	1		ENSG00000267633	19	13882932	13884932	18	2	479425	-0.02026	0.50808	0.77575	1
ENSG00000256079	12	25588515	25589172	209	39	469897	-0.11876	0.54727	0.834914	1		ENSG00000227606	19	43657431	43665014	3	2	330272	-0.020246	0.50808	0.77575	1
ENSG00000142627	1	16450832	16482582	174	24	460504	-0.11878	0.54728	0.834914	1		ENSG00000206260	3	138724310	138725110	7	4	451700	-0.020531	0.50819	0.775882	1
ENSG00000242134	4	143208070	143208778	4	2	480141	-0.11882	0.54729	0.834914	1		ENSG00000231788	12	31750048	31750343	51	11	480310	-0.020567	0.5082	0.775882	1
ENSG00000267430	18	61082550	61083702	7	3	481546	-0.11884	0.5473	0.834914	1		ENSG00000259192	15	38750961	38751741	17	6	485312	-0.020579	0.50821	0.775882	1
ENSG00000258826	14	88484949	88502663	55	15	473016	-0.1189	0.54732	0.83492	1		ENSG00000226676	10	81388513	81391944	12	2	494846	-0.020778	0.50829	0.775925	1
ENSG00000241168	3	162744184	162949937	18	3	462058	-0.11897	0.54735	0.834942	1		ENSG00000266621	2	242184617	242184714	1	1	492490	-0.020807	0.5083	0.775925	1
ENSG00000243469	19	52152115	52152863	23	7	306555	-0.11923	0.54745	0.83507	1		ENSG00000173848	10	5454514	5500426	189	27	470632	-0.020843	0.50831	0.775925	1
ENSG00000251447	3	131256415	131256529	3	2	481784	-0.11928	0.54747	0.83507	1		ENSG00000232517	5	54104038	54168379	423	39	490006	-0.02091	0.50834	0.775925	1
ENSG00000254833	11	126030609	126045930	102	22	472275	-0.11933	0.54749	0.83507	1		ENSG00000186452	12	51236703	51281667	56	14	484528	-0.020897	0.50834	0.775925	1
ENSG00000260477	15	86622040	86659948	66	14	464219	-0.11934	0.5475	0.83507	1		ENSG00000132837	5	78293429	78365472	229	44	483411	-0.02095	0.50836	0.775925	1
ENSG00000279226	21	44548770	44549096	5	2	479113	-0.1194	0.54752	0.83507	1		ENSG00000242360	13	28563435	28563721	12	3	493221	-0.02095	0.50836	0.775925	1
ENSG00000272017	6	100015973	100016972	9	3	448221	-0.11944	0.54754	0.83507	1		ENSG00000277319	13	32057551	32057836	9	4	425647	-0.020988	0.50837	0.775925	1
ENSG00000241282	19	22882154	22882487	26	2	475128	-0.11947	0.54755	0.83507	1		ENSG00000261369	16	47333358	47351725	8	2	449843	-0.02098	0.50837	0.775925	1
ENSG00000238609	12	106676705	106676767	9	4	443885	-0.11951	0.54756	0.83507	1		ENSG00000161973	17	8633252	8648154	77	11	466972	-0.021081	0.50841	0.775963	1
ENSG00000271971	8	94727606	94728341	3	1	481213	-0.11955	0.54758	0.835076	1		ENSG00000248641	4	73964539	73964862	2	1	495100	-0.021174	0.50845	0.776002	1
ENSG00000257830	12	52668431	52672940	18	5	447338	-0.11961	0.5476	0.835083	1		ENSG00000261151	16	58125957	58126851	7	4	493019	-0.021343	0.50851	0.776071	1
ENSG00000135049	9	88161454	88356944	317	35	475071	-0.11966	0.54762	0.835089	1		ENSG00000270359	14	48788271	48788597	6	4	443988	-0.02138	0.50853	0.77608	1
ENSG00000124659	6	42712219	42713834	4	2	482644	-0.1197	0.54764	0.835096	1		ENSG00000262304	17	3488443	3539543	28	7	309382	-0.021717	0.50866	0.776256	1
ENSG00000277632	17	34415602	34417487	6	1	479826	-0.11974	0.54766	0.835098	1		ENSG00000200757	15	25444595	25444676	14	4	496033	-0.021755	0.50868	0.776257	1
ENSG00000232153	2	34960042	34962185	13	4	481052	-0.1198	0.54768	0.835098	1		ENSG00000251088	3	97952495	98176742	8	3	497111	-0.021781	0.50869	0.776257	1
ENSG00000269984	3	169494980	169498122	3	2	478767	-0.11984	0.5477	0.835098	1		ENSG00000166435	11	74551275	74660232	57	13	492974	-0.021831	0.50871	0.776265	1
ENSG00000134109	3	5229358	5261642	23	7	454126	-0.11989	0.54771	0.835098	1		ENSG00000258978	14	75583129	75583303	5	2	496798	-0.021971	0.50876	0.776319	1
ENSG00000248699	5	15450810	15451920	16	4	458327	-0.11989	0.54772	0.835098	1		ENSG00000262999	16	11559116	11567030	31	5	485109	-0.022004	0.50878	0.776327	1
ENSG00000252530	1	102194198	102194293	13	7	453762	-0.11999	0.54775	0.835119	1		ENSG00000256568	11	72887739	72892741	50	21	443901	-0.022081	0.50881	0.77635	1
ENSG00000143418	1	150936146	150947480	15	5	481982	-0.12004	0.54778	0.835141	1		ENSG00000283268	11	62599791	62600275	3	1	497191	-0.022339	0.50891	0.776481	1
ENSG00000136270	7	45139699	45151646	88	21	438788	-0.12022	0.54785	0.835193	1		ENSG00000267659	17	66587937	66760023	180	31	482574	-0.022385	0.50893	0.776482	1
ENSG00000169900	16	31227283	31228680	27	8	481741	-0.12023	0.54785	0.835193	1		ENSG00000104043	15	50150436	50411419	400	31	487961	-0.022401	0.50894	0.776482	1
ENSG00000266099	12	94955565	94955635	16	5	480591	-0.12028	0.54787	0.835193	1		ENSG00000239470	11	9681985	9682467	4	2	492730	-0.022577	0.50901	0.776566	1
ENSG00000237806	3	180960133	180960689	1	1	482227	-0.12036	0.5479	0.835193	1		ENSG00000215110	4	70255210	70267799	139	26	489573	-0.0227	0.50906	0.776606	1
ENSG00000228852	1	95708723	95744496	23	7	304713	-0.12038	0.54791	0.835193	1		ENSG00000271150	19	48297907	48298177	14	4	449991	-0.022746	0.50907	0.776606	1
ENSG00000106541	7	16831435	16844704	38	6	481132	-0.12038	0.54791	0.835193	1		ENSG00000172900	11	71093647	71118818	297	37	489734	-0.022771	0.50908	0.776606	1
ENSG00000279299	11	89858826	89859229	15	3	482112	-0.12046	0.54794	0.835193	1		ENSG00000232981	9	83178486	83179545	12	5	469437	-0.022881	0.50913	0.77666	1
ENSG00000239704	17	15339332	15370925	27	9	460012	-0.12045	0.54794	0.835193	1		ENSG00000163794	2	27530268	27531313	4	2	496550	-0.023006	0.50918	0.776714	1
ENSG00000260166	16	88120993	88121538	14	5	408579	-0.12056	0.54798	0.83523	1		ENSG00000099812	19	751126	764318	122	21	445685	-0.023071	0.5092	0.776722	1
ENSG00000222371	10	69917836	69918165	13	3	471369	-0.12061	0.548	0.835236	1		ENSG00000171840	12	673462	772945	126	30	477340	-0.023155	0.50924	0.776724	1
ENSG00000202039	7	5219692	5219793	17	5	479382	-0.12089	0.54811	0.83538	1		ENSG00000132670	20	2844830	3019722	325	46	478436	-0.023164	0.50924	0.776724	1
ENSG00000211831	14	22944306	22944365	12	3	481770	-0.12099	0.54815	0.835397	1		ENSG00000035664	15	64199235	64338521	316	27	484995	-0.023191	0.50925	0.776724	1
ENSG00000058866	3	185864990	186080026	200	42	458322	-0.12106	0.54818	0.835397	1		ENSG00000130720	9	133777825	133814455	27	3	391261	-0.02321	0.50926	0.776724	1
ENSG00000131149	16	85645015	85709810	385	85	433153	-0.12107	0.54818	0.835397	1		ENSG00000239780	18	47984257	47985165	9	4	308357	-0.023374	0.50932	0.776793	1
ENSG00000273682	3	46960297	46960425	3	1	481308	-0.12108	0.54819	0.835397	1		ENSG00000160752	1	155278539	155290457	24	7	496125	-0.023419	0.50934	0.776794	1
ENSG00000211924	14	106370539	106370569	1	1	480481	-0.12111	0.5482	0.835397	1		ENSG00000253210	8	142136143	142140060	16	4	442898	-0.023438	0.50935	0.776794	1
ENSG00000270039	12	58197621	58198198	7	2	438468	-0.1213	0.54827	0.835479	1		ENSG00000131584	1	1227756	1243398	16	5	483202	-0.023831	0.50951	0.776822	1
ENSG00000203645	3	177012230	177041206	67	9	372667	-0.1214	0.54831	0.835492	1		ENSG00000267040	18	55297534	55336528	211	48	474887	-0.023828	0.50951	0.776822	1
ENSG00000261275	7	56560817	56564978	21	3	482365	-0.12139	0.54831	0.835492	1		ENSG00000116731	1	14026735	14151574	210	39	487870	-0.023871	0.50952	0.776822	1
ENSG00000165689	9	139296374	139305061	21	6	481691	-0.12148	0.54835	0.835529	1		ENSG00000168143	6	54711569	54806820	56	13	489884	-0.023864	0.50952	0.776822	1
ENSG00000236380	3	21447229	21448000	46	14	442583	-0.12158	0.54839	0.835542	1		ENSG00000236372	1	232310678	232315859	23	7	483967	-0.023884	0.50953	0.776822	1
ENSG00000267788	17	43059882	43060140	13	6	477183	-0.1216	0.54839	0.835542	1		ENSG00000162482	1	19609052	19615744	36	13	490312	-0.023916	0.50954	0.776822	1
ENSG00000260490	15	42864125	42864631	2	1	482476	-0.12164	0.54841	0.835548	1		ENSG00000243195	3	103349505	103349756	23	4	482874	-0.023908	0.50954	0.776822	1
ENSG00000206536	3	98109510	98110475	7	2	481760	-0.12175	0.54845	0.835585	1		ENSG00000258482	14	22418629	22418877	10	4	493934	-0.023905	0.50954	0.776822	1
ENSG00000249042	5	79778112	79783882	10	3	481907	-0.12191	0.54852	0.835644	1		ENSG00000212265	5	55556160	55556273	52	11	467678	-0.023931	0.50955	0.776822	1
ENSG00000132518	17	7905912	7923657	126	23	463396	-0.12192	0.54852	0.835644	1		ENSG00000233456	13	49144775	49147453	75	15	482880	-0.02394	0.50955	0.776822	1
ENSG00000236956	2	131947407	131955066	108	17	430490	-0.12198	0.54854	0.83565	1		ENSG00000263199	17	52780297	52780791	13	5	469233	-0.024039	0.50959	0.776822	1
ENSG00000199874	18	21750469	21750587	4	2	481502	-0.12207	0.54858	0.835683	1		ENSG00000261335	17	74668024	74669740	5	2	453663	-0.024043	0.50959	0.776822	1
ENSG00000221048	7	97535284	97535431	283	35	450360	-0.12216	0.54861	0.835683	1		ENSG00000240849	20	48734791	48770271	22	4	495331	-0.024047	0.50959	0.776822	1
ENSG00000279202	16	24109560	24111292	25	8	449286	-0.12216	0.54861	0.835683	1		ENSG00000175054	3	142168079	142297668	106	17	482496	-0.024061	0.5096	0.776822	1
ENSG00000199109	14	101489662	101489757	9	2	482023	-0.12219	0.54863	0.835683	1		ENSG00000239015	6	111967530	111967630	54	15	477583	-0.024121	0.50962	0.776822	1
ENSG00000231741	9	88549503	88551514	7	3	454992	-0.12221	0.54864	0.835683	1		ENSG00000104892	19	45844011	45854778	22	7	495426	-0.024177	0.50964	0.776822	1
ENSG00000146151	6	55299167	55444012	230	25	454027	-0.1223	0.54867	0.835704	1		ENSG00000205086	2	42162508	42180943	34	10	486491	-0.024209	0.50966	0.776822	1
ENSG00000101444	20	32868074	32899608	98	22	470239	-0.12251	0.54875	0.835802	1		ENSG00000120328	5	140588269	140592143	11	4	496425	-0.024223	0.50966	0.776822	1
ENSG00000232170	10	8301294	8310268	34	7	462025	-0.12255	0.54877	0.835808	1		ENSG00000276573	13	98088200	98088422	4	2	495801	-0.024228	0.50966	0.776822	1
ENSG00000211623	2	90024732	90025512	2	1	296602	-0.12274	0.54884	0.835891	1		ENSG00000177669	8	29989340	30002202	8	2	457717	-0.024295	0.50969	0.776822	1
ENSG00000165934	14	92588281	92638489	468	66	436916	-0.12281	0.54887	0.835913	1		ENSG00000264276	19	36680096	36680380	2	1	403004	-0.024317	0.5097	0.776822	1
ENSG00000215604	13	19041312	19059588	49	8	446853	-0.12286	0.54889	0.835919	1		ENSG00000251704	2	16380471	16380563	11	4	271172	-0.024378	0.50972	0.776822	1
ENSG00000268095	19	52391278	52403716	13	2	482278	-0.12297	0.54893	0.835938	1		ENSG00000251715	13	73034657	73034739	10	3	464172	-0.024374	0.50972	0.776822	1
ENSG00000172824	16	67022492	67043661	42	10	468967	-0.12299	0.54894	0.835938	1		ENSG00000264322	17	58977252	58977544	2	1	497176	-0.024368	0.50972	0.776822	1
ENSG00000265469	17	71159174	71159498	293	45	447732	-0.12302	0.54895	0.835938	1		ENSG00000272514	6	88117701	88174183	23	4	496237	-0.024425	0.50974	0.77683	1
ENSG00000162888	1	206664449	206671061	42	12	473961	-0.12315	0.54901	0.835983	1		ENSG00000198674	11	123864870	123865868	16	7	496333	-0.02446	0.50976	0.776839	1
ENSG00000183354	9	5919008	6007787	109	24	467246	-0.12318	0.54902	0.835983	1		ENSG00000265904	17	37453658	37453742	1	1	491688	-0.024567	0.5098	0.776877	1
ENSG00000122034	13	27998681	28009825	44	12	452544	-0.12325	0.54905	0.835983	1		ENSG00000235550	13	39496864	39510336	29	8	485772	-0.024825	0.5099	0.776964	1
ENSG00000270106	1	231664399	231954990	10	6	432092	-0.12329	0.54906	0.835983	1		ENSG00000254395	14	107062111	107062561	9	3	495779	-0.024862	0.50992	0.776964	1
ENSG00000253613	5	110412619	110427813	10	4	481529	-0.12333	0.54908	0.835983	1		ENSG00000267927	19	52674411	52680255	8	4	454754	-0.024875	0.50992	0.776964	1
ENSG00000252543	8	8916049	8916140	35	7	466288	-0.12335	0.54908	0.835983	1		ENSG00000143355	1	197881621	197904608	86	22	482482	-0.024896	0.50993	0.776964	1
ENSG00000187957	2	230222345	230579274	132	30	462162	-0.12337	0.54909	0.835983	1		ENSG00000267942	12	66291518	66317967	40	11	468670	-0.024883	0.50993	0.776964	1
ENSG00000259342	15	45722850	45734006	3	2	482175	-0.12341	0.54911	0.83599	1		ENSG00000161647	17	41878167	41910538	11	3	494744	-0.024973	0.50996	0.776981	1
ENSG00000187140	1	63788712	63790797	6	3	376210	-0.12346	0.54913	0.835996	1		ENSG00000244256	1	64121414	64121716	8	3	493491	-0.025025	0.50998	0.776981	1
ENSG00000272856	4	88381959	88383432	6	3	479190	-0.12365	0.5492	0.836079	1		ENSG00000279403	6	95107382	95108547	11	3	495910	-0.025077	0.51	0.776981	1
ENSG00000272028	12	51407917	51408024	2	1	480213	-0.12374	0.54924	0.836116	1		ENSG00000252905	11	8866810	8866905	10	3	464140	-0.025061	0.51	0.776981	1
ENSG00000188729	3	190917030	190983404	28	6	440417	-0.12382	0.54927	0.836137	1		ENSG00000112640	6	42952237	42980080	46	12	496441	-0.025316	0.5101	0.777111	1
ENSG00000109519	4	7060633	7069924	78	16	385374	-0.12387	0.54929	0.836144	1		ENSG00000232233	3	186528669	186543310	12	5	483909	-0.025363	0.51012	0.777112	1
ENSG00000137364	6	18128542	18155305	196	35	453677	-0.124	0.54934	0.836145	1		ENSG00000198923	12	76358579	76358775	62	12	492532	-0.025403	0.51013	0.777112	1
ENSG00000214073	3	1947335	1947809	10	4	450723	-0.12402	0.54935	0.836145	1		ENSG00000133980	14	74815116	74826711	40	8	487165	-0.025445	0.51015	0.77712	1
ENSG00000236594	9	1164414	1164867	8	2	481944	-0.12403	0.54935	0.836145	1		ENSG00000184381	22	38507502	38588107	61	20	471632	-0.025487	0.51017	0.777128	1
ENSG00000251981	17	60460465	60460527	2	1	394267	-0.12405	0.54936	0.836145	1		ENSG00000196944	1	248524883	248525929	15	3	475333	-0.025574	0.5102	0.777132	1
ENSG00000146910	7	155266901	155348145	42	15	464313	-0.12408	0.54937	0.836145	1		ENSG00000284171	2	131036017	131036312	13	1	495484	-0.02561	0.51022	0.777132	1
ENSG00000085276	3	168801287	169381258	477	64	459963	-0.12411	0.54939	0.836152	1		ENSG00000272335	5	44826178	44828694	14	2	496945	-0.025658	0.51023	0.777132	1
ENSG00000201448	1	36884051	36884179	7	2	482082	-0.12427	0.54945	0.836219	1		ENSG00000199872	2	26265544	26265650	12	5	391603	-0.025712	0.51026	0.777132	1
ENSG00000075073	10	71163659	71176623	139	34	443582	-0.12432	0.54947	0.836225	1		ENSG00000267950	11	1295809	1296033	1	1	496995	-0.025821	0.5103	0.777132	1
ENSG00000213785	11	16505631	16506218	10	3	481250	-0.12445	0.54952	0.836245	1		ENSG00000250327	4	187079050	187079997	25	5	493958	-0.025855	0.51031	0.777132	1
ENSG00000185156	17	8700480	8702667	42	6	414465	-0.12444	0.54952	0.836245	1		ENSG00000279469	5	133730051	133730699	5	2	434661	-0.025849	0.51031	0.777132	1
ENSG00000232795	13	35759431	35760816	112	11	478829	-0.12447	0.54953	0.836245	1		ENSG00000139826	13	108870727	108886603	430	57	470388	-0.025836	0.51031	0.777132	1
ENSG00000270405	7	152063848	152064100	2	1	481846	-0.12474	0.54964	0.836355	1		ENSG00000255933	12	132241511	132242592	7	3	495482	-0.025901	0.51033	0.777132	1
ENSG00000204894	7	152064256	152064345	2	1	481846	-0.12474	0.54964	0.836355	1		ENSG00000156273	21	30671192	30718469	156	26	488142	-0.025917	0.51034	0.777132	1
ENSG00000129317	12	44112796	44152620	52	10	472391	-0.12477	0.54965	0.836355	1		ENSG00000232795	13	35759431	35760816	112	11	493365	-0.025958	0.51035	0.777132	1
ENSG00000254092	8	20810156	20831388	18	6	462292	-0.12485	0.54968	0.836377	1		ENSG00000198128	1	248223984	248224922	48	4	459431	-0.025961	0.51036	0.777132	1
ENSG00000105983	7	156470485	156685924	239	69	444307	-0.12493	0.54971	0.836385	1		ENSG00000203462	7	56390497	56391294	209	22	479435	-0.02599	0.51037	0.777132	1
ENSG00000244273	7	142430182	142430588	6	2	480827	-0.12504	0.54975	0.836385	1		ENSG00000274612	19	20197822	20198385	118	18	467320	-0.026037	0.51039	0.777132	1
ENSG00000222499	3	156735131	156735485	10	3	456142	-0.12505	0.54976	0.836385	1		ENSG00000172183	15	89179384	89199714	55	16	416881	-0.026109	0.51041	0.777132	1
ENSG00000253707	8	43139769	43139949	7	2	482635	-0.12507	0.54977	0.836385	1		ENSG00000219201	1	78276546	78277466	4	2	496506	-0.026142	0.51043	0.777132	1
ENSG00000259993	15	30515220	30517767	39	13	450312	-0.12507	0.54977	0.836385	1		ENSG00000207215	8	98370493	98370702	78	24	466691	-0.026142	0.51043	0.777132	1
ENSG00000141433	18	904944	912173	329	46	464244	-0.12511	0.54978	0.836385	1		ENSG00000270071	21	17664112	17680454	52	17	477506	-0.026224	0.51046	0.777132	1
ENSG00000250980	4	153717215	153717983	60	5	479015	-0.12537	0.54988	0.836504	1		ENSG00000229213	1	40261515	40261668	90	13	487092	-0.026257	0.51047	0.777132	1
ENSG00000242818	10	121527759	121528052	6	3	481733	-0.12539	0.54989	0.836504	1		ENSG00000248256	4	48854025	48862220	3	1	496575	-0.026242	0.51047	0.777132	1
ENSG00000163600	2	204801471	204826300	17	5	463165	-0.12555	0.54996	0.836524	1		ENSG00000228304	14	20315526	20316422	76	15	469534	-0.026285	0.51048	0.777132	1
ENSG00000261003	6	170723227	170728413	48	4	392923	-0.12557	0.54996	0.836524	1		ENSG00000123342	12	56230210	56236734	6	3	495977	-0.026326	0.5105	0.77714	1
ENSG00000271299	19	41579709	41580012	21	8	296724	-0.12563	0.54999	0.836524	1		ENSG00000277043	6	49325859	49328093	15	3	495830	-0.02644	0.51055	0.777157	1
ENSG00000224028	2	140861152	140889349	41	5	474186	-0.12572	0.55002	0.836524	1		ENSG00000212182	2	114763018	114763232	5	2	493071	-0.026475	0.51056	0.777157	1
ENSG00000280194	19	36392463	36394757	15	2	406799	-0.12573	0.55003	0.836524	1		ENSG00000151687	2	190540711	190611375	45	11	495397	-0.026469	0.51056	0.777157	1
ENSG00000197859	9	136397286	136440641	261	55	429782	-0.12584	0.55007	0.836524	1		ENSG00000149273	11	75110530	75133324	61	16	486599	-0.026498	0.51057	0.777157	1
ENSG00000264297	2	64567893	64567973	8	3	458531	-0.12592	0.5501	0.836524	1		ENSG00000263159	16	4082013	4082937	3	2	186689	-0.026661	0.51064	0.777234	1
ENSG00000270228	4	68584714	68589980	12	2	482223	-0.12592	0.5501	0.836524	1		ENSG00000200250	2	128074449	128074555	10	4	478390	-0.026697	0.51065	0.777234	1
ENSG00000248376	4	184340043	184340958	82	10	464703	-0.12592	0.5501	0.836524	1		ENSG00000151338	14	37667118	38021566	302	47	484344	-0.026786	0.51068	0.777236	1
ENSG00000279337	17	29052000	29052199	1	1	175163	-0.12591	0.5501	0.836524	1		ENSG00000120149	5	174151536	174157896	305	40	475027	-0.026818	0.5107	0.777236	1
ENSG00000068024	2	239969864	240322643	2580	233	447970	-0.12593	0.55011	0.836524	1		ENSG00000207169	17	74333397	74333503	7	2	493280	-0.026833	0.5107	0.777236	1
ENSG00000279307	2	20729227	20729736	49	11	458571	-0.12597	0.55012	0.836524	1		ENSG00000280309	15	74591844	74596868	32	7	426520	-0.026848	0.51071	0.777236	1
ENSG00000118402	6	80624529	80657297	13	4	482035	-0.12597	0.55012	0.836524	1		ENSG00000257060	15	93855786	94112712	98	19	471162	-0.026933	0.51074	0.777245	1
ENSG00000242608	5	13250347	13250774	10	3	415595	-0.126	0.55013	0.836524	1		ENSG00000167113	9	131084815	131096351	116	21	478936	-0.026941	0.51075	0.777245	1
ENSG00000255811	1	35227027	35253698	12	5	479302	-0.12602	0.55014	0.836524	1		ENSG00000219395	6	151732394	151735080	10	3	495543	-0.026973	0.51076	0.777245	1
ENSG00000172575	15	38780304	38857776	45	14	443604	-0.12606	0.55016	0.836531	1		ENSG00000103248	16	86563782	86588841	287	34	470421	-0.027043	0.51079	0.777255	1
ENSG00000108666	17	30655462	30669228	30	7	471675	-0.12611	0.55018	0.836537	1		ENSG00000119431	9	116135699	116139279	38	6	454491	-0.027095	0.51081	0.777255	1
ENSG00000230539	7	36637440	36639726	5	3	445093	-0.12619	0.55021	0.836541	1		ENSG00000148334	9	130882972	130890741	8	2	456383	-0.027094	0.51081	0.777255	1
ENSG00000052802	4	166248775	166264312	223	7	472983	-0.12621	0.55022	0.836541	1		ENSG00000230165	10	116005833	116006473	13	2	481926	-0.027155	0.51083	0.777263	1
ENSG00000280011	22	44606322	44625392	116	11	471461	-0.12624	0.55023	0.836541	1		ENSG00000229508	7	57128297	57129008	40	6	415910	-0.027216	0.51086	0.777286	1
ENSG00000225156	2	45181803	45195901	335	48	454760	-0.12639	0.55029	0.836566	1		ENSG00000101444	20	32868074	32899608	99	22	481570	-0.027336	0.5109	0.777313	1
ENSG00000202060	18	41651548	41651666	33	9	469744	-0.12644	0.55031	0.836566	1		ENSG00000162522	1	33207486	33240571	61	10	491138	-0.027415	0.51094	0.777313	1
ENSG00000197497	19	53665674	53696627	156	34	446742	-0.12644	0.55031	0.836566	1		ENSG00000200294	10	73940616	73940747	53	15	469198	-0.027432	0.51094	0.777313	1
ENSG00000280832	11	126210784	126225482	13	5	404746	-0.12648	0.55032	0.836566	1		ENSG00000283877	3	46622640	46658716	33	8	456452	-0.027451	0.51095	0.777313	1
ENSG00000221458	11	71373593	71373741	195	37	448473	-0.12654	0.55035	0.836566	1		ENSG00000132692	1	156611740	156629320	32	9	464812	-0.027473	0.51096	0.777313	1
ENSG00000275445	16	22018801	22019383	4	2	437591	-0.12657	0.55036	0.836566	1		ENSG00000197416	8	82437216	82443613	19	5	485522	-0.027548	0.51099	0.777313	1
ENSG00000253077	4	152892649	152892765	7	4	480433	-0.12663	0.55038	0.836566	1		ENSG00000250144	4	135966619	135968005	15	5	473017	-0.027569	0.511	0.777313	1
ENSG00000253116	8	59004001	59018853	11	3	481856	-0.12662	0.55038	0.836566	1		ENSG00000138615	15	65487096	65503826	21	8	495597	-0.027592	0.51101	0.777313	1
ENSG00000231552	3	32662395	32663394	26	2	470608	-0.12671	0.55041	0.836566	1		ENSG00000277534	18	24122935	24125755	8	3	496506	-0.027715	0.51106	0.777313	1
ENSG00000221439	12	890299	890424	25	10	467077	-0.12671	0.55042	0.836566	1		ENSG00000116701	1	183524698	183560011	21	2	496183	-0.02776	0.51107	0.777313	1
ENSG00000266302	17	16593575	16707767	6	3	357305	-0.12673	0.55042	0.836566	1		ENSG00000266985	19	34046474	34048376	10	5	432799	-0.027756	0.51107	0.777313	1
ENSG00000206612	12	49050431	49050565	3	1	482529	-0.12686	0.55047	0.836618	1		ENSG00000238652	4	88689637	88689733	2	1	496878	-0.027765	0.51108	0.777313	1
ENSG00000267649	19	55728028	55732984	9	5	310649	-0.12701	0.55053	0.836676	1		ENSG00000221858	7	143792141	143793186	9	2	496812	-0.027785	0.51108	0.777313	1
ENSG00000252585	12	27905807	27905919	8	3	457776	-0.12701	0.55054	0.836676	1		ENSG00000267058	19	44395956	44405957	45	11	482059	-0.027815	0.5111	0.777313	1
ENSG00000201839	14	101419686	101419760	10	4	403174	-0.12713	0.55058	0.83668	1		ENSG00000134297	12	45566847	45609824	21	5	469338	-0.027843	0.51111	0.777313	1
ENSG00000252764	8	101695716	101695802	3	1	481513	-0.12716	0.55059	0.83668	1		ENSG00000216439	6	86136375	86136843	17	3	495442	-0.027968	0.51116	0.777313	1
ENSG00000271029	17	8199823	8200534	37	10	462320	-0.12715	0.55059	0.83668	1		ENSG00000240698	11	108561016	108561683	5	2	496249	-0.027972	0.51116	0.777313	1
ENSG00000230684	9	132695815	132698820	4	2	405654	-0.12726	0.55063	0.836708	1		ENSG00000185742	11	109292846	109299840	81	13	491114	-0.027995	0.51117	0.777313	1
ENSG00000165502	14	50085237	50087403	7	2	381425	-0.12728	0.55064	0.836708	1		ENSG00000182634	11	123908773	123909717	56	10	473906	-0.028033	0.51118	0.777313	1
ENSG00000282989	8	102884058	102884777	6	2	327812	-0.12735	0.55067	0.83671	1		ENSG00000233263	7	131577375	131578374	6	3	496865	-0.028049	0.51119	0.777313	1
ENSG00000143258	1	161129254	161135513	6	4	481798	-0.12743	0.5507	0.83671	1		ENSG00000196860	14	58862634	58875419	2	1	495332	-0.02805	0.51119	0.777313	1
ENSG00000226792	13	51656255	51685345	49	15	463010	-0.12745	0.55071	0.83671	1		ENSG00000228680	7	43278665	43288867	13	6	471885	-0.02809	0.5112	0.777313	1
ENSG00000230052	7	63566032	63566373	13	2	482443	-0.12748	0.55072	0.83671	1		ENSG00000201801	1	11969865	11969984	14	4	495806	-0.028203	0.51125	0.777366	1
ENSG00000148426	10	11865397	11914276	28	11	428341	-0.12748	0.55072	0.83671	1		ENSG00000139842	13	113862507	113921422	213	32	463333	-0.028396	0.51133	0.777466	1
ENSG00000018510	2	178257372	178408564	70	15	446310	-0.12763	0.55078	0.836766	1		ENSG00000263069	17	78325628	78388968	25	7	446315	-0.028514	0.51137	0.777497	1
ENSG00000257012	11	94773575	94774735	2	1	395063	-0.12769	0.5508	0.836766	1		ENSG00000260071	16	9560512	9611421	48	13	483803	-0.02854	0.51138	0.777497	1
ENSG00000237009	9	3898642	3901248	15	4	459525	-0.1277	0.55081	0.836766	1		ENSG00000162599	1	61330931	61928465	906	128	477516	-0.028669	0.51144	0.777515	1
ENSG00000181786	19	8807747	8809172	107	21	477839	-0.12774	0.55082	0.836766	1		ENSG00000244534	2	65133999	65134272	27	3	484112	-0.028668	0.51144	0.777515	1
ENSG00000205496	11	4976002	4976943	60	9	448268	-0.12784	0.55086	0.836794	1		ENSG00000205361	16	56677617	56678698	16	7	463295	-0.028727	0.51146	0.777515	1
ENSG00000213711	9	88513818	88514631	5	3	481379	-0.12785	0.55087	0.836794	1		ENSG00000219023	6	35523650	35524041	94	23	491650	-0.02875	0.51147	0.777515	1
ENSG00000268949	1	45454377	45457506	23	4	464106	-0.12799	0.55092	0.836801	1		ENSG00000250694	5	24352418	24353552	26	9	481591	-0.028772	0.51148	0.777515	1
ENSG00000181260	3	179182134	179183116	8	3	480448	-0.12799	0.55092	0.836801	1		ENSG00000237472	22	23330438	23330756	8	3	457440	-0.02878	0.51148	0.777515	1
ENSG00000202222	1	40347238	40347350	11	4	450379	-0.12802	0.55093	0.836801	1		ENSG00000274139	15	102035255	102035770	15	7	493807	-0.028874	0.51152	0.777519	1
ENSG00000255558	11	13076162	13156386	26	3	481942	-0.12807	0.55095	0.836801	1		ENSG00000171681	12	14518566	14655869	119	27	461088	-0.028935	0.51154	0.777519	1
ENSG00000102901	16	67862060	67881361	22	5	482248	-0.12809	0.55096	0.836801	1		ENSG00000176953	16	28962128	28978418	51	16	374873	-0.028956	0.51155	0.777519	1
ENSG00000207258	8	38601538	38601649	13	4	430846	-0.12811	0.55097	0.836801	1		ENSG00000262670	17	3182069	3289633	225	55	307448	-0.02903	0.51158	0.777519	1
ENSG00000106392	7	7222246	7288282	43	11	472731	-0.12827	0.55103	0.83686	1		ENSG00000254537	11	33424762	33425151	3	2	393404	-0.029065	0.51159	0.777519	1
ENSG00000109534	4	110736666	110745896	6	2	480999	-0.12828	0.55104	0.83686	1		ENSG00000100664	14	103800339	103811362	69	16	484708	-0.029048	0.51159	0.777519	1
ENSG00000121274	16	50186829	50265742	93	23	435339	-0.12835	0.55106	0.836866	1		ENSG00000222874	20	45487972	45488311	31	11	467535	-0.02906	0.51159	0.777519	1
ENSG00000244723	22	23991400	23995521	27	2	481956	-0.12839	0.55108	0.836873	1		ENSG00000260337	15	93135804	93139692	23	7	494050	-0.029084	0.5116	0.777519	1
ENSG00000129194	17	7491496	7493488	2	1	481777	-0.12846	0.55111	0.836894	1		ENSG00000268424	5	101569696	101571279	5	3	495710	-0.029135	0.51162	0.777527	1
ENSG00000204140	6	35748794	35755929	23	8	414531	-0.12862	0.55117	0.836922	1		ENSG00000187595	17	40177594	40250497	16	7	453590	-0.029215	0.51165	0.777544	1
ENSG00000142583	1	9095166	9129775	32	8	464325	-0.12863	0.55118	0.836922	1		ENSG00000243601	8	106749508	106749993	36	10	476137	-0.029222	0.51166	0.777544	1
ENSG00000199687	2	85955317	85955460	155	31	454235	-0.12864	0.55118	0.836922	1		ENSG00000280444	12	125107937	125108533	13	6	375173	-0.029368	0.51171	0.777585	1
ENSG00000169214	1	247875131	247876057	115	20	450640	-0.12869	0.5512	0.836922	1		ENSG00000169427	8	140624804	140715299	1016	127	468102	-0.0294	0.51173	0.777585	1
ENSG00000143751	1	226170403	226187032	59	14	470093	-0.1288	0.55124	0.836922	1		ENSG00000168256	17	40169038	40177662	49	7	496091	-0.029471	0.51176	0.777585	1
ENSG00000236485	2	132741510	132751734	83	23	428942	-0.1289	0.55128	0.836922	1		ENSG00000160213	21	45192392	45196326	37	10	473811	-0.029489	0.51176	0.777585	1
ENSG00000258288	12	102357679	102358118	2	1	476632	-0.12897	0.55131	0.836922	1		ENSG00000224863	1	46912345	46916953	18	8	468623	-0.0295	0.51177	0.777585	1
ENSG00000170017	3	105085753	105295744	128	17	449777	-0.12899	0.55132	0.836922	1		ENSG00000211881	14	23005092	23005151	5	2	494481	-0.029549	0.51179	0.777585	1
ENSG00000263698	18	28711419	28712457	8	1	482584	-0.12903	0.55133	0.836922	1		ENSG00000236151	20	24123226	24125022	75	9	496715	-0.029548	0.51179	0.777585	1
ENSG00000138735	4	120415550	120550146	77	19	473857	-0.12907	0.55135	0.836922	1		ENSG00000260858	16	84288876	84294655	33	8	474084	-0.029621	0.51182	0.777609	1
ENSG00000071655	19	1573595	1592800	16	3	401364	-0.12908	0.55135	0.836922	1		ENSG00000264478	11	23493190	23493259	1	1	493343	-0.029833	0.5119	0.777708	1
ENSG00000231882	13	113782469	113783194	14	7	378565	-0.12909	0.55136	0.836922	1		ENSG00000130487	22	50986462	50989452	19	7	479623	-0.029874	0.51192	0.777716	1
ENSG00000230371	13	113784730	113786368	14	7	378565	-0.12909	0.55136	0.836922	1		ENSG00000186184	13	28195056	28318374	117	34	486785	-0.029922	0.51194	0.777724	1
ENSG00000236530	4	81000686	81002276	10	2	359696	-0.12915	0.55138	0.836922	1		ENSG00000102934	16	57282951	57318599	38	8	445968	-0.030091	0.512	0.777793	1
ENSG00000249962	10	91404360	91404980	10	5	419597	-0.12919	0.5514	0.836922	1		ENSG00000168994	6	3722854	3752260	96	28	440194	-0.030236	0.51206	0.777811	1
ENSG00000265259	18	21852889	21853170	1	1	471731	-0.1292	0.5514	0.836922	1		ENSG00000105289	19	3708107	3750811	94	31	385924	-0.030272	0.51207	0.777811	1
ENSG00000159685	3	126423063	126679249	89	19	476417	-0.12922	0.55141	0.836922	1		ENSG00000166884	11	59224411	59225464	15	5	476508	-0.030273	0.51208	0.777811	1
ENSG00000226164	1	247282971	247283580	10	3	448710	-0.12926	0.55142	0.836922	1		ENSG00000160882	8	143954670	143961262	57	20	470136	-0.030299	0.51209	0.777811	1
ENSG00000263978	13	21007917	21007985	5	3	418930	-0.12931	0.55145	0.836922	1		ENSG00000241288	3	125546081	125635227	437	59	484597	-0.030334	0.5121	0.777811	1
ENSG00000225493	2	239419331	239463695	204	27	471794	-0.12935	0.55146	0.836922	1		ENSG00000225849	20	45092358	45105871	12	4	496610	-0.03033	0.5121	0.777811	1
ENSG00000228149	21	37541268	37542478	11	2	444033	-0.12936	0.55146	0.836922	1		ENSG00000211721	7	142180515	142181016	16	3	465309	-0.030422	0.51213	0.777822	1
ENSG00000148136	9	107288534	107289490	5	2	481692	-0.1295	0.55152	0.836958	1		ENSG00000258253	12	52774244	52796191	29	3	486214	-0.030449	0.51215	0.777822	1
ENSG00000270725	13	98591610	98605793	2	1	472877	-0.12956	0.55154	0.836958	1		ENSG00000197429	1	46164383	46216321	70	7	477009	-0.030493	0.51216	0.777822	1
ENSG00000163659	3	156391024	156424559	73	15	481423	-0.12958	0.55155	0.836958	1		ENSG00000267513	18	58461846	58462149	54	12	460712	-0.030516	0.51217	0.777822	1
ENSG00000258971	15	93844645	93844876	20	4	401254	-0.12962	0.55156	0.836958	1		ENSG00000224822	3	24496627	24500925	9	2	471503	-0.030595	0.5122	0.777822	1
ENSG00000207571	12	54427734	54427829	5	2	454149	-0.12962	0.55157	0.836958	1		ENSG00000244031	4	29964266	29965380	12	3	496743	-0.030604	0.51221	0.777822	1
ENSG00000144746	3	69134095	69155217	100	21	465280	-0.12966	0.55158	0.836958	1		ENSG00000260264	16	24247425	24264184	44	11	481574	-0.030619	0.51221	0.777822	1
ENSG00000183470	7	132333553	132413528	12	6	453978	-0.12971	0.5516	0.836958	1		ENSG00000267502	19	55463002	55463961	2	1	496502	-0.030657	0.51223	0.77783	1
ENSG00000156222	15	85427885	85489027	39	16	440619	-0.12973	0.55161	0.836958	1		ENSG00000139220	12	81651754	82153109	164	33	479486	-0.030704	0.51225	0.777838	1
ENSG00000222880	12	80737295	80737572	13	5	458764	-0.12982	0.55165	0.836994	1		ENSG00000198574	1	162365056	162381916	112	19	479922	-0.030783	0.51228	0.777854	1
ENSG00000251889	2	48567826	48567965	10	4	446636	-0.1299	0.55168	0.837007	1		ENSG00000155066	2	95940201	95957056	55	13	490120	-0.030804	0.51229	0.777854	1
ENSG00000179526	8	145153540	145159093	7	2	482441	-0.12993	0.55169	0.837007	1		ENSG00000274503	19	21775529	21775843	7	3	467523	-0.030965	0.51235	0.777923	1
ENSG00000238711	1	151411476	151411571	2	1	482587	-0.13001	0.55172	0.837029	1		ENSG00000204702	6	29068386	29069658	44	10	399055	-0.031011	0.51237	0.777931	1
ENSG00000019549	8	49830327	49833988	495	39	445586	-0.1301	0.55176	0.837065	1		ENSG00000242953	3	75444555	75444687	1	1	495005	-0.031087	0.5124	0.777948	1
ENSG00000250240	5	95036953	95067999	7	3	475037	-0.13019	0.55179	0.837076	1		ENSG00000136152	13	46039060	46110765	592	61	471234	-0.031102	0.51241	0.777948	1
ENSG00000169330	15	79724858	79764632	56	20	457573	-0.13021	0.5518	0.837076	1		ENSG00000264574	10	23682334	23682396	9	2	495137	-0.031213	0.51245	0.777986	1
ENSG00000267453	19	15962803	15975714	35	5	433511	-0.13027	0.55182	0.837076	1		ENSG00000231417	13	25316815	25320322	15	6	474875	-0.031277	0.51248	0.778009	1
ENSG00000259953	9	114794835	114800010	15	5	458851	-0.13029	0.55183	0.837076	1		ENSG00000185246	14	45553302	45584804	8	3	472717	-0.031354	0.51251	0.778033	1
ENSG00000108559	17	5289346	5323480	21	2	381880	-0.13044	0.55189	0.837143	1		ENSG00000163684	3	58291989	58310422	303	37	483957	-0.031506	0.51257	0.778052	1
ENSG00000163602	3	72420976	72495772	49	19	393241	-0.13048	0.55191	0.837149	1		ENSG00000218499	6	138714510	138714681	87	16	488142	-0.031505	0.51257	0.778052	1
ENSG00000196834	2	131217028	131267239	135	37	456839	-0.13063	0.55197	0.837216	1		ENSG00000211780	14	22236729	22237320	31	5	486296	-0.031578	0.5126	0.778052	1
ENSG00000274092	16	27324708	27325422	11	3	478981	-0.13073	0.552	0.83722	1		ENSG00000263649	6	32717689	32717756	2	1	341651	-0.031624	0.51261	0.778052	1
ENSG00000283773	1	16969262	16969604	51	5	481580	-0.13076	0.55202	0.83722	1		ENSG00000227443	9	21638284	21638675	69	16	491428	-0.031632	0.51262	0.778052	1
ENSG00000254642	11	7999028	7999255	4	2	326268	-0.13076	0.55202	0.83722	1		ENSG00000235843	10	27006564	27007707	8	2	429474	-0.031651	0.51262	0.778052	1
ENSG00000170385	1	211744910	211752084	9	3	447842	-0.13089	0.55207	0.837267	1		ENSG00000263537	12	111063452	111063722	7	3	416829	-0.031692	0.51264	0.778052	1
ENSG00000279793	11	87527891	87528459	5	3	482420	-0.13094	0.55209	0.837267	1		ENSG00000258489	15	96006821	96036999	12	5	493107	-0.031691	0.51264	0.778052	1
ENSG00000235277	21	16290855	16319417	24	4	479943	-0.13099	0.55211	0.837267	1		ENSG00000260362	16	9760742	9770700	1052	151	476685	-0.031812	0.51269	0.778098	1
ENSG00000197980	3	156544089	156763918	49	14	462276	-0.13101	0.55212	0.837267	1		ENSG00000254150	8	60470087	60470414	4	2	419226	-0.031849	0.5127	0.778098	1
ENSG00000254718	14	60706839	60715483	19	3	481375	-0.13105	0.55213	0.837267	1		ENSG00000278716	16	85523419	85524437	68	26	464781	-0.031966	0.51275	0.778152	1
ENSG00000259080	2	27805913	27858041	2	1	482173	-0.13108	0.55215	0.837273	1		ENSG00000232956	7	45022622	45026560	17	5	496126	-0.03206	0.51279	0.778172	1
ENSG00000203808	6	105584183	105617820	12	2	456486	-0.13119	0.55219	0.837284	1		ENSG00000178772	3	194060494	194072057	69	20	455480	-0.032125	0.51281	0.778172	1
ENSG00000231898	2	171188595	171265074	254	26	469736	-0.13123	0.5522	0.837284	1		ENSG00000252250	2	69561732	69561824	7	3	495176	-0.032144	0.51282	0.778172	1
ENSG00000134077	3	9404526	9428475	133	31	439730	-0.13126	0.55221	0.837284	1		ENSG00000267239	18	13203773	13216366	93	15	479068	-0.032211	0.51285	0.778172	1
ENSG00000010278	12	6308881	6347437	97	12	438071	-0.13126	0.55222	0.837284	1		ENSG00000164740	7	62956177	62962914	96	15	490007	-0.03224	0.51286	0.778172	1
ENSG00000255921	12	25102097	25113092	7	4	480355	-0.13139	0.55227	0.837336	1		ENSG00000177721	5	43039183	43043272	149	19	482918	-0.032255	0.51287	0.778172	1
ENSG00000113732	5	172410760	172462448	58	10	476858	-0.13144	0.55229	0.837342	1		ENSG00000273183	7	154748139	154748817	2	1	496772	-0.032324	0.51289	0.778172	1
ENSG00000254625	8	6786130	6787995	15	7	459174	-0.1315	0.55231	0.837348	1		ENSG00000186298	12	111157485	111180744	13	3	453696	-0.032306	0.51289	0.778172	1
ENSG00000264115	16	15248707	15248859	5	1	301368	-0.13154	0.55233	0.83735	1		ENSG00000070718	8	42010464	42028701	175	27	481621	-0.032365	0.51291	0.778172	1
ENSG00000125149	16	67143866	67182442	23	7	455818	-0.1316	0.55235	0.83735	1		ENSG00000196922	8	146198975	146228281	31	5	496454	-0.032354	0.51291	0.778172	1
ENSG00000266938	19	2896623	2897220	29	3	460712	-0.13162	0.55236	0.83735	1		ENSG00000221333	11	70130061	70130176	11	2	496546	-0.032416	0.51293	0.77818	1
ENSG00000213210	7	148277493	148277891	70	21	449343	-0.13167	0.55238	0.83735	1		ENSG00000219453	6	23649724	23650002	14	5	434546	-0.032511	0.51297	0.778218	1
ENSG00000145782	5	115163897	115177555	12	6	480971	-0.13171	0.55239	0.83735	1		ENSG00000259033	14	70742013	70758576	15	5	495436	-0.032683	0.51304	0.778251	1
ENSG00000234580	10	45086656	45097552	93	5	452173	-0.1319	0.55247	0.837429	1		ENSG00000261401	15	28577383	28581755	22	3	482905	-0.03269	0.51304	0.778251	1
ENSG00000257000	12	132562348	132565005	2	1	482191	-0.13192	0.55248	0.837429	1		ENSG00000231559	6	109138883	109139129	13	5	495011	-0.032716	0.51305	0.778251	1
ENSG00000233429	7	27135266	27139884	16	6	421246	-0.13195	0.55249	0.837429	1		ENSG00000235090	7	75552073	75552761	3	1	496219	-0.032725	0.51305	0.778251	1
ENSG00000207608	14	101349316	101349412	8	4	482207	-0.13205	0.55253	0.837466	1		ENSG00000199716	14	23337027	23337126	40	11	490902	-0.032824	0.51309	0.778289	1
ENSG00000118965	2	20110021	20189892	208	40	458817	-0.13213	0.55256	0.837479	1		ENSG00000232995	1	163214295	163291684	80	20	490212	-0.032955	0.51314	0.778343	1
ENSG00000167110	9	131018108	131038268	83	24	433763	-0.13215	0.55257	0.837479	1		ENSG00000182324	19	48958766	48970237	25	5	496087	-0.033032	0.51318	0.778381	1
ENSG00000238026	3	175831490	175832325	10	3	481880	-0.13224	0.5526	0.837484	1		ENSG00000263096	17	53348865	53351014	6	3	302944	-0.033118	0.51321	0.778404	1
ENSG00000207598	20	61809852	61809938	22	6	463592	-0.1323	0.55262	0.837484	1		ENSG00000165125	7	142568956	142583507	43	10	460067	-0.033175	0.51323	0.778412	1
ENSG00000229892	20	41235334	41236199	41	10	469501	-0.13237	0.55266	0.837484	1		ENSG00000228452	1	43241484	43242461	2	1	497051	-0.033215	0.51325	0.77842	1
ENSG00000148219	9	119187504	120177348	159	38	450221	-0.1324	0.55267	0.837484	1		ENSG00000189292	2	279558	288296	25	9	486513	-0.03343	0.51333	0.778512	1
ENSG00000152229	18	43563502	43652226	31	5	461149	-0.13247	0.55269	0.837484	1		ENSG00000255995	11	93724512	93724595	38	10	480236	-0.033445	0.51334	0.778512	1
ENSG00000126464	19	50094900	50129696	36	10	398920	-0.13247	0.55269	0.837484	1		ENSG00000243792	2	159710267	159711088	18	4	440021	-0.03364	0.51342	0.778553	1
ENSG00000273217	5	130761584	131132676	7	3	482489	-0.13247	0.5527	0.837484	1		ENSG00000227971	3	189363116	189363255	17	5	385299	-0.033635	0.51342	0.778553	1
ENSG00000218536	6	102526747	102527430	5	3	481570	-0.13249	0.5527	0.837484	1		ENSG00000085265	9	137797736	137809809	21	4	481203	-0.03365	0.51342	0.778553	1
ENSG00000085760	2	55463731	55496384	15	6	482115	-0.13261	0.55275	0.837536	1		ENSG00000252635	20	18246334	18246523	10	3	494656	-0.033669	0.51343	0.778553	1
ENSG00000196655	11	118889142	118896164	23	4	468234	-0.1327	0.55279	0.837573	1		ENSG00000267737	17	76311810	76343879	27	9	494459	-0.033699	0.51344	0.778553	1
ENSG00000149930	16	29984962	30003582	17	4	460612	-0.13278	0.55282	0.837594	1		ENSG00000109819	4	23793644	23891700	77	22	492003	-0.033871	0.51351	0.778622	1
ENSG00000261532	16	2261998	2262864	11	3	421714	-0.13288	0.55286	0.837626	1		ENSG00000131143	16	85833289	85840650	94	27	431718	-0.033891	0.51352	0.778622	1
ENSG00000240791	9	94872857	94873150	12	4	452821	-0.13297	0.55289	0.837626	1		ENSG00000269825	19	53153690	53156537	16	5	495966	-0.033933	0.51353	0.778622	1
ENSG00000238110	9	90559191	90559938	137	20	451515	-0.133	0.5529	0.837626	1		ENSG00000166341	11	6642554	6677085	22	8	481673	-0.034032	0.51357	0.778661	1
ENSG00000134001	14	67826714	67853233	25	6	392196	-0.13303	0.55291	0.837626	1		ENSG00000251567	4	137039830	137316626	18	8	495121	-0.034101	0.5136	0.778684	1
ENSG00000169026	4	675618	683230	240	42	467374	-0.13303	0.55292	0.837626	1		ENSG00000277646	9	29317831	29318950	10	4	287920	-0.034139	0.51362	0.778685	1
ENSG00000225880	1	761586	762902	136	32	410095	-0.13309	0.55294	0.837632	1		ENSG00000131043	20	34824381	34858840	24	5	474504	-0.034176	0.51363	0.778685	1
ENSG00000196361	19	11562141	11591848	10	3	481141	-0.13313	0.55296	0.837639	1		ENSG00000160191	21	44073860	44195619	182	46	476666	-0.034362	0.51371	0.778784	1
ENSG00000241244	2	90139078	90139580	1	1	293538	-0.13324	0.553	0.837655	1		ENSG00000221978	1	1321875	1334697	27	9	487141	-0.034493	0.51376	0.778815	1
ENSG00000103248	16	86563782	86588841	283	34	453195	-0.13332	0.55303	0.837655	1		ENSG00000254144	8	144624280	144624570	13	3	496940	-0.034493	0.51376	0.778815	1
ENSG00000128059	4	57259528	57301781	9	4	482486	-0.13335	0.55304	0.837655	1		ENSG00000109790	4	39046659	39123829	340	59	464861	-0.034548	0.51378	0.778823	1
ENSG00000196411	7	100400187	100425143	10	4	451269	-0.13338	0.55305	0.837655	1		ENSG00000240766	3	111395583	111396280	223	35	481280	-0.03462	0.51381	0.778846	1
ENSG00000279875	12	48583132	48584990	14	4	457310	-0.13337	0.55305	0.837655	1		ENSG00000237065	7	29251918	29252830	18	5	373486	-0.034695	0.51384	0.778864	1
ENSG00000224477	6	161119320	161121664	25	8	456046	-0.13355	0.55312	0.837713	1		ENSG00000229941	2	178563157	178588017	105	13	464130	-0.034785	0.51387	0.778864	1
ENSG00000135709	16	85061357	85127836	137	24	469291	-0.13355	0.55312	0.837713	1		ENSG00000086506	16	230452	231180	4	2	494285	-0.034772	0.51387	0.778864	1
ENSG00000221823	2	68405989	68483369	12	3	455523	-0.13375	0.5532	0.837739	1		ENSG00000269466	5	17655238	17655647	5	2	496147	-0.034833	0.51389	0.778864	1
ENSG00000142748	1	27695603	27701315	12	5	481116	-0.13377	0.55321	0.837739	1		ENSG00000253536	5	70771588	70772143	11	4	417330	-0.034862	0.5139	0.778864	1
ENSG00000264371	1	25349994	25350077	7	4	479993	-0.13381	0.55322	0.837739	1		ENSG00000185078	2	208896107	208896677	4	2	495200	-0.034872	0.51391	0.778864	1
ENSG00000188157	1	955503	991498	109	27	377284	-0.13387	0.55325	0.837739	1		ENSG00000233816	9	21367423	21368961	19	3	495445	-0.034954	0.51394	0.778888	1
ENSG00000269279	1	116915890	116926718	2	1	481418	-0.1339	0.55326	0.837739	1		ENSG00000228219	10	21399611	21402317	13	4	472656	-0.035191	0.51404	0.778995	1
ENSG00000169246	16	21413558	21416640	21	6	442298	-0.1339	0.55326	0.837739	1		ENSG00000140545	15	89441944	89456642	150	14	489325	-0.035207	0.51404	0.778995	1
ENSG00000185477	4	90157537	90229161	146	25	431597	-0.13392	0.55327	0.837739	1		ENSG00000120800	12	101673887	101780394	201	39	487004	-0.03524	0.51406	0.779003	1
ENSG00000111341	12	15034115	15038860	6	2	430635	-0.13393	0.55327	0.837739	1		ENSG00000271011	2	179441830	179442349	3	2	496513	-0.035379	0.51411	0.779056	1
ENSG00000275175	15	93362828	93363222	5	2	444283	-0.13394	0.55328	0.837739	1		ENSG00000181754	1	110046797	110052360	19	6	483467	-0.035453	0.51414	0.779079	1
ENSG00000260467	16	57715036	57735642	7	3	480204	-0.13399	0.5533	0.837739	1		ENSG00000165131	7	142636603	142637955	10	2	496968	-0.035599	0.5142	0.779148	1
ENSG00000222014	2	130737237	130740311	78	19	456089	-0.13415	0.55336	0.837739	1		ENSG00000276064	6	78053274	78053371	4	2	496716	-0.035738	0.51425	0.779192	1
ENSG00000244476	6	11102722	11111965	97	26	465183	-0.13417	0.55336	0.837739	1		ENSG00000054690	14	68000018	68056329	269	42	483176	-0.035885	0.51431	0.779192	1
ENSG00000198121	9	113635543	113800365	68	23	441910	-0.13419	0.55337	0.837739	1		ENSG00000230407	2	199973307	199974811	35	8	401521	-0.035905	0.51432	0.779192	1
ENSG00000189375	17	18538319	18547740	12	3	352728	-0.13422	0.55338	0.837739	1		ENSG00000256913	12	6586880	6589373	19	4	479392	-0.035909	0.51432	0.779192	1
ENSG00000020219	7	152142562	152144235	37	10	414054	-0.13424	0.55339	0.837739	1		ENSG00000240891	3	111393523	111565294	201	20	492708	-0.035977	0.51435	0.779192	1
ENSG00000150093	10	33189247	33247137	45	12	463613	-0.13424	0.55339	0.837739	1		ENSG00000113430	5	1877527	1887350	82	15	468514	-0.035981	0.51435	0.779192	1
ENSG00000248885	5	118462477	118464139	10	5	481240	-0.13437	0.55344	0.837791	1		ENSG00000246528	8	70746346	70767206	20	5	495748	-0.035983	0.51435	0.779192	1
ENSG00000066629	14	100239286	100408397	392	64	470343	-0.1345	0.5535	0.837858	1		ENSG00000091536	17	18012020	18083116	209	45	434258	-0.035975	0.51435	0.779192	1
ENSG00000271142	12	77013166	77013823	2	1	481288	-0.13462	0.55354	0.837894	1		ENSG00000140199	15	34522197	34630261	98	12	487378	-0.036108	0.5144	0.779192	1
ENSG00000225934	1	227786125	227786795	46	7	477959	-0.13478	0.55361	0.837952	1		ENSG00000175319	18	14153000	14157341	103	8	486481	-0.036093	0.5144	0.779192	1
ENSG00000267027	19	29440344	29441107	2	1	480910	-0.13478	0.55361	0.837952	1		ENSG00000255161	11	33808600	33809341	4	2	448281	-0.036128	0.51441	0.779192	1
ENSG00000262420	16	11835766	11838362	15	4	478507	-0.13488	0.55365	0.837989	1		ENSG00000104979	19	13884982	13889276	17	2	478415	-0.03613	0.51441	0.779192	1
ENSG00000261299	16	34659735	34660854	2	1	306518	-0.13493	0.55367	0.837995	1		ENSG00000268785	19	6593340	6594066	10	3	460727	-0.036155	0.51442	0.779192	1
ENSG00000237722	2	131028013	131029845	5	2	481019	-0.13509	0.55373	0.838053	1		ENSG00000230496	2	131033165	131033830	9	3	323597	-0.036238	0.51445	0.779193	1
ENSG00000261502	16	63090690	63163558	63	15	473052	-0.13513	0.55374	0.838053	1		ENSG00000271509	8	128304478	128304685	11	5	466771	-0.036222	0.51445	0.779193	1
ENSG00000091073	7	76091018	76135311	395	46	467870	-0.13519	0.55377	0.838075	1		ENSG00000251998	5	163223071	163223171	9	3	496059	-0.03633	0.51449	0.779224	1
ENSG00000253641	8	10332075	10339484	36	9	433744	-0.13537	0.55384	0.838157	1		ENSG00000229272	10	120763048	120763396	11	2	492653	-0.036344	0.5145	0.779224	1
ENSG00000260026	16	86754294	86755560	12	3	481156	-0.13542	0.55386	0.838163	1		ENSG00000229228	1	231727038	231747836	173	10	469966	-0.036439	0.51453	0.779225	1
ENSG00000228352	9	34084330	34096223	9	3	481595	-0.13556	0.55392	0.838203	1		ENSG00000251513	5	96424779	96772921	10	5	493940	-0.036434	0.51453	0.779225	1
ENSG00000242474	7	135853	149466	222	43	437198	-0.13564	0.55395	0.838203	1		ENSG00000235213	14	23171352	23172274	12	3	493542	-0.03654	0.51457	0.779263	1
ENSG00000235469	10	61311162	61311636	6	2	480074	-0.13564	0.55395	0.838203	1		ENSG00000188424	22	20326328	20350457	64	14	445088	-0.036693	0.51464	0.779334	1
ENSG00000129353	19	10713186	10755235	85	15	458609	-0.13564	0.55395	0.838203	1		ENSG00000168297	3	58318607	58411853	127	14	489470	-0.036732	0.51465	0.779334	1
ENSG00000238029	2	101041810	101042569	88	7	365303	-0.1357	0.55397	0.83821	1		ENSG00000265018	10	49217898	49239658	158	45	474379	-0.036774	0.51467	0.779334	1
ENSG00000223735	11	5336002	5336914	42	9	481461	-0.13584	0.55403	0.838243	1		ENSG00000238406	9	131306195	131306256	6	3	444000	-0.036835	0.51469	0.779334	1
ENSG00000213030	19	49550895	49552363	7	4	364324	-0.13588	0.55404	0.838243	1		ENSG00000201078	22	37451073	37451387	6	3	495246	-0.036834	0.51469	0.779334	1
ENSG00000255151	11	58853780	58862259	53	14	469282	-0.13599	0.55409	0.838243	1		ENSG00000091073	7	76091018	76135311	395	46	486009	-0.036941	0.51473	0.77935	1
ENSG00000271584	11	110962656	111050365	150	26	471010	-0.13611	0.55413	0.838243	1		ENSG00000259822	16	32290187	32290436	16	5	456551	-0.036934	0.51473	0.77935	1
ENSG00000223125	17	39624208	39624398	14	2	482019	-0.13612	0.55414	0.838243	1		ENSG00000127603	1	39546988	39952849	789	38	478062	-0.037009	0.51476	0.77935	1
ENSG00000183607	2	69172364	69180102	29	8	426094	-0.13619	0.55416	0.838243	1		ENSG00000175264	11	45670427	45687172	443	33	486444	-0.036998	0.51476	0.77935	1
ENSG00000228196	1	178715818	178716889	26	8	458058	-0.13622	0.55418	0.838243	1		ENSG00000238013	3	46839613	46839880	12	4	469865	-0.037103	0.5148	0.779389	1
ENSG00000124562	6	34725183	34741571	101	24	463712	-0.13622	0.55418	0.838243	1		ENSG00000232401	21	43136596	43137740	46	12	481114	-0.037166	0.51482	0.779397	1
ENSG00000258185	12	86993355	87232775	8	3	460218	-0.13624	0.55418	0.838243	1		ENSG00000172489	11	56019676	56020698	8	3	496816	-0.037211	0.51484	0.779405	1
ENSG00000064313	8	120743015	120845103	31	10	482157	-0.13626	0.55419	0.838243	1		ENSG00000252089	20	53476227	53476351	3	1	388740	-0.037246	0.51486	0.779413	1
ENSG00000137171	6	43027332	43042837	11	3	454542	-0.13627	0.5542	0.838243	1		ENSG00000145907	5	151151471	151192346	271	31	471564	-0.037356	0.5149	0.779451	1
ENSG00000262953	17	2489624	2491160	85	9	304934	-0.13632	0.55422	0.838243	1		ENSG00000252621	10	37591928	37592037	7	2	469444	-0.037542	0.51497	0.779528	1
ENSG00000228594	1	1533392	1535476	6	2	320951	-0.13636	0.55423	0.838243	1		ENSG00000170430	10	131265448	131566271	16	7	475102	-0.037553	0.51498	0.779528	1
ENSG00000240974	5	140968502	140968709	3	2	424148	-0.13638	0.55424	0.838243	1		ENSG00000207549	19	54219848	54219934	16	4	452698	-0.037655	0.51502	0.779559	1
ENSG00000214362	10	97354355	97355129	65	17	472275	-0.13644	0.55426	0.838243	1		ENSG00000261289	16	31963481	31963794	24	7	451698	-0.037693	0.51503	0.779559	1
ENSG00000242281	9	132132452	132132740	3	2	482351	-0.13649	0.55428	0.838243	1		ENSG00000235645	10	71444655	71452208	92	20	482426	-0.037855	0.5151	0.779636	1
ENSG00000280365	18	42312540	42313280	7	4	480971	-0.13647	0.55428	0.838243	1		ENSG00000269843	19	41337126	41343115	19	6	462911	-0.037917	0.51512	0.779636	1
ENSG00000253407	8	132142635	132157128	5	3	481352	-0.13657	0.55431	0.838243	1		ENSG00000259959	4	47842139	47846356	17	4	478704	-0.037936	0.51513	0.779636	1
ENSG00000200161	5	148495741	148496043	13	3	468018	-0.13657	0.55432	0.838243	1		ENSG00000273893	20	45310315	45311014	2	1	496627	-0.037949	0.51514	0.779636	1
ENSG00000111291	12	13093709	13103318	11	4	452673	-0.13657	0.55432	0.838243	1		ENSG00000254871	11	46164267	46165145	5	3	492888	-0.03804	0.51517	0.779645	1
ENSG00000227394	2	65187187	65187768	5	1	478857	-0.13666	0.55435	0.838243	1		ENSG00000230993	2	122416051	122416549	6	2	496336	-0.038094	0.51519	0.779645	1
ENSG00000242615	19	12252621	12254137	5	1	482220	-0.13669	0.55436	0.838243	1		ENSG00000212396	10	95270305	95270437	11	2	495736	-0.038092	0.51519	0.779645	1
ENSG00000266923	12	92815307	92877456	11	5	481595	-0.13675	0.55439	0.838243	1		ENSG00000202103	6	86702739	86702877	28	6	481122	-0.038193	0.51523	0.779684	1
ENSG00000280295	17	40385850	40387487	1	1	469497	-0.13679	0.5544	0.838243	1		ENSG00000251742	4	182756018	182756261	15	3	495795	-0.03831	0.51528	0.779723	1
ENSG00000257964	12	49970623	49971288	7	2	482412	-0.13682	0.55441	0.838243	1		ENSG00000179170	3	125465927	125466941	159	35	468831	-0.038369	0.5153	0.779723	1
ENSG00000253238	8	81178389	81252075	5	1	480015	-0.13683	0.55442	0.838243	1		ENSG00000248538	8	9046521	9060364	18	6	470586	-0.038365	0.5153	0.779723	1
ENSG00000240359	3	63188894	63189124	740	43	467573	-0.13693	0.55446	0.838243	1		ENSG00000124203	20	57698436	57834168	68	15	482454	-0.038436	0.51533	0.779746	1
ENSG00000217089	6	117369833	117370001	12	3	481988	-0.13695	0.55446	0.838243	1		ENSG00000271344	7	128330505	128331771	18	5	496123	-0.038512	0.51536	0.779755	1
ENSG00000158882	1	161195729	161200534	8	3	478755	-0.13702	0.55449	0.838243	1		ENSG00000121210	4	154387498	154557863	191	44	480573	-0.038538	0.51537	0.779755	1
ENSG00000233850	2	95690938	95692454	1	1	479914	-0.13704	0.5545	0.838243	1		ENSG00000121898	10	125472792	125651500	152	37	464654	-0.038572	0.51538	0.779755	1
ENSG00000138395	2	202655184	202760273	357	40	464892	-0.13707	0.55451	0.838243	1		ENSG00000221384	3	21871230	21871329	1	1	492392	-0.038612	0.5154	0.779763	1
ENSG00000278811	1	146730539	146989699	138	27	427955	-0.13709	0.55452	0.838243	1		ENSG00000255104	17	15603055	15648092	10	4	464530	-0.038664	0.51542	0.779765	1
ENSG00000138756	4	79697532	79833339	153	18	457683	-0.1371	0.55452	0.838243	1		ENSG00000232623	21	33678775	33681048	7	4	449080	-0.038701	0.51544	0.779765	1
ENSG00000142632	1	16524599	16539104	19	6	481445	-0.13712	0.55453	0.838243	1		ENSG00000207163	3	14572489	14572595	54	14	480473	-0.038737	0.51545	0.779765	1
ENSG00000267585	18	32153951	32154487	30	3	481479	-0.13716	0.55455	0.838249	1		ENSG00000008130	1	1682671	1711508	45	14	459493	-0.038763	0.51546	0.779765	1
ENSG00000105518	19	11453452	11457082	3	1	481927	-0.13725	0.55458	0.838262	1		ENSG00000172785	9	121038	179147	2048	159	465402	-0.039011	0.51556	0.779894	1
ENSG00000228374	2	140490277	140490851	46	7	473240	-0.13727	0.55459	0.838262	1		ENSG00000234116	1	243169147	243170770	687	118	474613	-0.039093	0.51559	0.779917	1
ENSG00000154122	5	14704913	14871887	359	49	451360	-0.13755	0.5547	0.838356	1		ENSG00000206961	2	170584382	170584513	9	3	496037	-0.039174	0.51562	0.77994	1
ENSG00000184384	11	95709762	96076344	272	46	447868	-0.13754	0.5547	0.838356	1		ENSG00000272145	1	41156052	41157738	6	2	496767	-0.039255	0.51566	0.779978	1
ENSG00000250132	12	1083299	1100356	51	17	464583	-0.13754	0.5547	0.838356	1		ENSG00000222578	11	95573181	95573288	7	3	452350	-0.039427	0.51572	0.780047	1
ENSG00000130023	6	170151718	170181680	436	36	432503	-0.1377	0.55476	0.838423	1		ENSG00000267586	18	39739247	40271387	339	39	484581	-0.039556	0.51578	0.780108	1
ENSG00000218713	6	53071396	53073495	33	5	472233	-0.13785	0.55482	0.838441	1		ENSG00000111405	12	48103517	48119350	52	15	423024	-0.039593	0.51579	0.780108	1
ENSG00000206448	10	15196801	15197319	9	4	480009	-0.13788	0.55483	0.838441	1		ENSG00000263472	17	26029938	26030241	5	2	495340	-0.039675	0.51582	0.78011	1
ENSG00000257949	17	73975301	73996667	14	5	442662	-0.13791	0.55484	0.838441	1		ENSG00000124251	20	44001203	44007033	10	2	496565	-0.039702	0.51583	0.78011	1
ENSG00000237173	1	54990497	54990604	5	2	479804	-0.13793	0.55485	0.838441	1		ENSG00000225616	1	29308790	29309120	4	2	497036	-0.039751	0.51585	0.78011	1
ENSG00000224192	22	26637297	26650058	26	6	434428	-0.13795	0.55486	0.838441	1		ENSG00000239653	3	63989698	63997824	11	5	428563	-0.039743	0.51585	0.78011	1
ENSG00000162383	1	53552851	53608304	46	13	459343	-0.13805	0.5549	0.838441	1		ENSG00000248988	4	159928271	159928987	6	2	495868	-0.039934	0.51593	0.780179	1
ENSG00000226142	22	49609837	49610173	13	3	458836	-0.13806	0.5549	0.838441	1		ENSG00000107719	10	72238577	72328205	486	61	489270	-0.039948	0.51593	0.780179	1
ENSG00000115468	2	233470767	233547491	147	32	462430	-0.13811	0.55492	0.838441	1		ENSG00000113231	5	76506706	76725632	253	49	472786	-0.039959	0.51594	0.780179	1
ENSG00000092009	14	24974559	24977471	10	4	482148	-0.13811	0.55492	0.838441	1		ENSG00000182253	15	99638420	99675798	144	33	476234	-0.040026	0.51596	0.780187	1
ENSG00000249635	4	106924474	106943635	15	5	480601	-0.13813	0.55493	0.838441	1		ENSG00000236373	10	92162278	92300562	28	10	471283	-0.040078	0.51598	0.780195	1
ENSG00000254206	16	29392675	29415350	45	10	429949	-0.13817	0.55495	0.838447	1		ENSG00000214941	17	15879874	15903006	14	5	361994	-0.040125	0.516	0.780203	1
ENSG00000171314	10	99185917	99193198	1	1	481690	-0.1383	0.555	0.838472	1		ENSG00000231848	2	45223552	45224012	55	15	490283	-0.040218	0.51604	0.780241	1
ENSG00000152078	1	95582894	95663163	19	7	305436	-0.13833	0.55501	0.838472	1		ENSG00000227607	9	23632104	23632358	21	2	496701	-0.040256	0.51606	0.780243	1
ENSG00000227973	15	44168047	44168442	4	2	480431	-0.13837	0.55502	0.838472	1		ENSG00000225344	20	25141803	25142697	36	8	496648	-0.040332	0.51609	0.780243	1
ENSG00000243116	3	159439313	159440190	5	3	480238	-0.13837	0.55503	0.838472	1		ENSG00000214338	6	127793939	127840336	36	13	476301	-0.04038	0.5161	0.780243	1
ENSG00000253503	8	83426803	83589388	17	6	463675	-0.13849	0.55507	0.8385	1		ENSG00000261528	16	23512226	23512951	6	2	496779	-0.040376	0.5161	0.780243	1
ENSG00000168135	22	38822332	38851205	41	11	464555	-0.13851	0.55508	0.8385	1		ENSG00000253422	5	157505107	157505772	46	18	460454	-0.040476	0.51614	0.780245	1
ENSG00000223869	1	215116466	215116883	8	2	481865	-0.13857	0.55511	0.838522	1		ENSG00000238262	11	132154196	132154975	69	27	444190	-0.040475	0.51614	0.780245	1
ENSG00000197766	19	859643	863630	10	4	296474	-0.13874	0.55517	0.838588	1		ENSG00000229699	1	153146994	153164152	93	23	486811	-0.040517	0.51616	0.780245	1
ENSG00000253432	8	140108548	140115073	14	4	458524	-0.13883	0.55521	0.838625	1		ENSG00000221755	3	164059129	164059238	16	5	457192	-0.040529	0.51616	0.780245	1
ENSG00000254599	11	98547121	98554465	24	4	475239	-0.13901	0.55528	0.838656	1		ENSG00000279117	11	74971173	74973510	6	3	413998	-0.040629	0.5162	0.780276	1
ENSG00000265514	18	5081181	5095814	14	6	435020	-0.13903	0.55529	0.838656	1		ENSG00000280123	8	95439940	95442116	8	3	496568	-0.040636	0.51621	0.780276	1
ENSG00000235690	10	45622766	45644362	11	2	481467	-0.13907	0.5553	0.838656	1		ENSG00000224682	9	138339292	138342000	12	2	468433	-0.040686	0.51623	0.780284	1
ENSG00000106410	7	144094333	144107320	15	4	461423	-0.13908	0.55531	0.838656	1		ENSG00000228252	3	129931666	129992649	96	22	476678	-0.040777	0.51626	0.780285	1
ENSG00000201679	15	25442723	25442803	13	3	482311	-0.1391	0.55531	0.838656	1		ENSG00000106078	7	51083909	51384515	405	46	484454	-0.040771	0.51626	0.780285	1
ENSG00000260757	16	31413886	31416020	4	1	479804	-0.13922	0.55536	0.838675	1		ENSG00000238312	3	100920676	100920779	14	3	496945	-0.040904	0.51631	0.780332	1
ENSG00000092531	15	42787458	42825259	13	3	458229	-0.13923	0.55537	0.838675	1		ENSG00000232989	1	238431794	238431895	15	4	453584	-0.040977	0.51634	0.780332	1
ENSG00000261813	15	75268581	75268914	19	4	450550	-0.13925	0.55537	0.838675	1		ENSG00000255872	9	37588410	38068684	32	9	493752	-0.041	0.51635	0.780332	1
ENSG00000254708	11	34356665	34357550	104	20	434533	-0.13935	0.55541	0.838712	1		ENSG00000160284	21	47581062	47604390	124	28	462999	-0.040991	0.51635	0.780332	1
ENSG00000204020	10	90521163	90537999	15	3	481456	-0.13946	0.55545	0.838748	1		ENSG00000269186	16	86229787	86233326	13	4	442617	-0.041103	0.51639	0.780356	1
ENSG00000241162	6	110761202	110761506	10	5	480702	-0.13957	0.5555	0.838797	1		ENSG00000221763	20	34041776	34041919	1	1	496996	-0.04112	0.5164	0.780356	1
ENSG00000175514	11	67218772	67220200	2	1	480762	-0.13964	0.55553	0.838797	1		ENSG00000269706	19	49553474	49554103	16	5	280469	-0.041137	0.51641	0.780356	1
ENSG00000150667	15	39892232	40075031	89	19	423877	-0.13964	0.55553	0.838797	1		ENSG00000262231	17	6092681	6093861	19	4	495951	-0.041284	0.51647	0.780424	1
ENSG00000251593	5	25909612	25911343	40	12	467436	-0.13969	0.55555	0.838804	1		ENSG00000254632	11	76470960	76479267	55	9	489398	-0.041411	0.51652	0.780477	1
ENSG00000183010	17	79890260	79895204	3	2	420667	-0.13986	0.55561	0.83887	1		ENSG00000137821	15	71145578	71345996	24	7	488330	-0.041482	0.51654	0.780485	1
ENSG00000179477	17	7975954	7991021	107	28	457603	-0.13991	0.55563	0.838877	1		ENSG00000226332	20	60880488	60881381	10	4	465148	-0.041529	0.51656	0.780493	1
ENSG00000229657	1	204915736	204916297	9	4	423023	-0.13997	0.55566	0.838889	1		ENSG00000259246	15	67293152	67293423	19	3	496586	-0.041708	0.51663	0.78057	1
ENSG00000254771	11	126049392	126049593	95	17	470775	-0.14001	0.55567	0.838889	1		ENSG00000207209	1	146891926	146892027	21	4	492821	-0.041714	0.51664	0.78057	1
ENSG00000229245	9	125165686	125211256	41	12	414106	-0.1402	0.55575	0.838942	1		ENSG00000251814	6	117620527	117620801	10	3	476123	-0.041858	0.51669	0.780601	1
ENSG00000231867	21	43928734	43929771	8	3	482169	-0.1403	0.55579	0.838942	1		ENSG00000266236	17	80439974	80441264	7	3	469205	-0.041856	0.51669	0.780601	1
ENSG00000283175	3	187009060	187015721	17	3	479285	-0.14033	0.5558	0.838942	1		ENSG00000166352	11	36616043	36680840	9	3	496916	-0.042081	0.51678	0.780714	1
ENSG00000164129	4	164265091	164273086	16	6	456187	-0.14033	0.5558	0.838942	1		ENSG00000168826	4	4291978	4323513	79	19	480802	-0.042143	0.51681	0.780715	1
ENSG00000273433	7	27168588	27192180	6	3	482156	-0.14034	0.5558	0.838942	1		ENSG00000230617	7	83054196	83054318	7	2	424596	-0.042152	0.51681	0.780715	1
ENSG00000268222	19	35873074	35874954	33	13	478670	-0.14032	0.5558	0.838942	1		ENSG00000228213	3	173628288	173638586	7	3	493577	-0.042196	0.51683	0.780723	1
ENSG00000142686	1	36179476	36185073	38	11	341991	-0.1404	0.55583	0.838963	1		ENSG00000199290	6	29718148	29718249	4	1	497164	-0.042351	0.51689	0.78075	1
ENSG00000179136	17	12453099	12546171	47	17	417371	-0.14047	0.55586	0.838976	1		ENSG00000243505	11	29742946	29743238	8	3	496857	-0.042411	0.51691	0.78075	1
ENSG00000226764	2	16137171	16203007	82	25	474560	-0.14051	0.55587	0.838976	1		ENSG00000254247	8	119994818	119995114	5	2	495995	-0.042417	0.51692	0.78075	1
ENSG00000224354	7	141502282	141503287	8	2	443405	-0.1407	0.55595	0.839056	1		ENSG00000156265	21	30449954	30548210	113	25	472660	-0.042462	0.51693	0.78075	1
ENSG00000188438	4	9400930	9405291	87	16	467119	-0.14079	0.55598	0.839056	1		ENSG00000196758	2	240499995	240507788	76	17	479997	-0.04252	0.51696	0.78075	1
ENSG00000238288	9	94872450	94872796	11	4	450596	-0.14079	0.55598	0.839056	1		ENSG00000252443	16	69819897	69820016	7	2	496598	-0.042517	0.51696	0.78075	1
ENSG00000261795	7	161765	164972	147	22	452375	-0.14081	0.55599	0.839056	1		ENSG00000252804	2	43635446	43635551	14	3	469474	-0.042565	0.51698	0.78075	1
ENSG00000131374	3	17198654	17783990	503	82	452226	-0.14091	0.55603	0.839056	1		ENSG00000178226	16	31150246	31161415	44	10	466366	-0.042574	0.51698	0.78075	1
ENSG00000235571	2	95452433	95453006	40	10	433821	-0.14094	0.55604	0.839056	1		ENSG00000105251	19	4278598	4290721	94	21	474952	-0.042572	0.51698	0.78075	1
ENSG00000171487	19	56511092	56573179	75	27	429468	-0.14094	0.55604	0.839056	1		ENSG00000205356	7	97843936	97881563	73	24	419965	-0.042755	0.51705	0.780804	1
ENSG00000224419	13	90882638	90883936	7	2	479955	-0.14097	0.55605	0.839056	1		ENSG00000216859	6	63170845	63171408	15	3	495266	-0.04277	0.51706	0.780804	1
ENSG00000150628	4	177105789	177116822	13	4	480586	-0.14112	0.55611	0.839095	1		ENSG00000251819	15	101092025	101092127	154	29	481712	-0.042785	0.51706	0.780804	1
ENSG00000242034	4	9555234	9555605	10	2	475061	-0.14114	0.55612	0.839095	1		ENSG00000273258	2	174876584	174877703	7	3	494117	-0.042817	0.51708	0.780812	1
ENSG00000261231	16	47758479	47942342	38	9	436750	-0.14128	0.55617	0.839095	1		ENSG00000240531	17	28043297	28043703	3	2	497018	-0.042985	0.51714	0.78088	1
ENSG00000269949	4	57827093	57827539	14	5	460146	-0.14128	0.55618	0.839095	1		ENSG00000215237	9	14993310	15019727	14	4	493275	-0.043025	0.51716	0.780888	1
ENSG00000223037	4	165541884	165541989	32	7	460604	-0.14129	0.55618	0.839095	1		ENSG00000264297	2	64567893	64567973	8	3	494978	-0.0431	0.51719	0.780905	1
ENSG00000232667	7	79941890	80020790	225	36	454232	-0.14143	0.55624	0.839095	1		ENSG00000228601	20	55034484	55034639	17	2	477871	-0.043159	0.51721	0.780905	1
ENSG00000278953	11	93325353	93325835	84	18	452384	-0.14144	0.55624	0.839095	1		ENSG00000243101	16	78859178	78859903	22	5	494010	-0.043172	0.51722	0.780905	1
ENSG00000144395	2	197504356	197597530	73	18	470352	-0.14147	0.55625	0.839095	1		ENSG00000144554	3	10068098	10143614	179	24	485983	-0.043199	0.51723	0.780905	1
ENSG00000259251	15	62352702	62354633	12	4	481742	-0.14149	0.55626	0.839095	1		ENSG00000184560	17	7328934	7330887	7	4	451825	-0.043365	0.51729	0.780966	1
ENSG00000222514	7	137776000	137776061	5	2	482195	-0.14154	0.55628	0.839095	1		ENSG00000263654	5	122406477	122406773	20	7	486396	-0.043382	0.5173	0.780966	1
ENSG00000248813	5	31741940	31742434	8	3	443469	-0.14156	0.55629	0.839095	1		ENSG00000188997	11	77882295	77899868	14	6	457579	-0.043463	0.51733	0.780989	1
ENSG00000237415	1	111390699	111391563	20	3	481885	-0.14171	0.55635	0.839095	1		ENSG00000273327	10	135243898	135244822	43	8	455996	-0.043532	0.51736	0.781012	1
ENSG00000277075	6	26217203	26217711	6	1	482643	-0.14171	0.55635	0.839095	1		ENSG00000213729	2	20355379	20355818	78	13	465691	-0.043875	0.5175	0.781179	1
ENSG00000254415	19	52145806	52150054	19	7	302623	-0.14174	0.55636	0.839095	1		ENSG00000253271	8	118068057	118068384	3	2	494543	-0.043888	0.5175	0.781179	1
ENSG00000177494	3	111311747	111314290	3	1	482203	-0.1418	0.55638	0.839095	1		ENSG00000132341	12	131356424	131362223	180	44	442869	-0.04399	0.51754	0.781217	1
ENSG00000232786	13	46126998	46127271	6	3	378991	-0.1418	0.55638	0.839095	1		ENSG00000260944	16	86598751	86601367	128	29	466617	-0.044035	0.51756	0.781225	1
ENSG00000232128	2	95566735	95567347	15	5	468335	-0.14182	0.55639	0.839095	1		ENSG00000149634	20	44515128	44516274	7	4	381325	-0.044117	0.51759	0.781248	1
ENSG00000249930	4	15494353	15494596	12	5	426608	-0.14191	0.55642	0.839095	1		ENSG00000177990	12	63952693	64062357	2466	145	474133	-0.044271	0.51766	0.781324	1
ENSG00000129197	17	5322961	5336196	22	2	372086	-0.1419	0.55642	0.839095	1		ENSG00000228750	1	6784697	6790072	321	68	456111	-0.044296	0.51767	0.781324	1
ENSG00000137970	1	97144430	97145176	35	9	306031	-0.14195	0.55644	0.839095	1		ENSG00000162642	1	85717651	85725325	129	25	483292	-0.044348	0.51769	0.781332	1
ENSG00000233109	8	49826475	49826939	173	26	446494	-0.14197	0.55645	0.839095	1		ENSG00000170873	8	125563031	125740670	620	77	481524	-0.044441	0.51772	0.781348	1
ENSG00000251629	5	20611949	20937800	978	102	446222	-0.14208	0.55649	0.839095	1		ENSG00000163016	2	73872046	73912703	92	16	483626	-0.044445	0.51773	0.781348	1
ENSG00000221371	10	14478575	14478660	15	6	384937	-0.14207	0.55649	0.839095	1		ENSG00000270139	21	17789459	17791400	41	11	473634	-0.044579	0.51778	0.781401	1
ENSG00000244482	19	54720737	54746649	58	11	277450	-0.14209	0.55649	0.839095	1		ENSG00000264464	18	47025760	47028230	320	40	309278	-0.044785	0.51786	0.781479	1
ENSG00000270258	10	45551104	45551716	48	4	481911	-0.14213	0.55651	0.839095	1		ENSG00000251239	17	48704393	48709301	12	6	468360	-0.044797	0.51787	0.781479	1
ENSG00000165471	10	54525140	54531460	48	13	480651	-0.14221	0.55654	0.839095	1		ENSG00000229953	1	156616299	156631216	8	3	472075	-0.04483	0.51788	0.781479	1
ENSG00000258033	12	101460512	101463010	15	4	480555	-0.14221	0.55654	0.839095	1		ENSG00000254660	11	56277049	56277671	11	4	479656	-0.044892	0.5179	0.781479	1
ENSG00000225310	3	3026915	3027259	9	3	481596	-0.1423	0.55658	0.839095	1		ENSG00000233003	1	228163091	228165894	258	51	474524	-0.044923	0.51792	0.781479	1
ENSG00000105988	10	93976089	93976550	21	7	467695	-0.14231	0.55658	0.839095	1		ENSG00000008324	3	42623332	42636606	36	10	491194	-0.044929	0.51792	0.781479	1
ENSG00000140326	15	43015760	43029324	20	4	442263	-0.14231	0.55658	0.839095	1		ENSG00000131797	16	31711911	31723307	29	5	479316	-0.045209	0.51803	0.781623	1
ENSG00000216867	2	111391524	111391910	1	1	482515	-0.14235	0.5566	0.839095	1		ENSG00000260473	12	52208827	52235890	35	12	454816	-0.045286	0.51806	0.781646	1
ENSG00000253683	5	172083525	172083716	11	3	453492	-0.14234	0.5566	0.839095	1		ENSG00000203786	1	152732037	152734528	8	2	497096	-0.045343	0.51808	0.781654	1
ENSG00000255551	11	48901663	48906789	10	4	427452	-0.14237	0.55661	0.839095	1		ENSG00000253286	8	124626465	124670810	115	21	476071	-0.045713	0.51823	0.781793	1
ENSG00000128228	22	21996550	21998587	5	3	418240	-0.14242	0.55662	0.839095	1		ENSG00000233622	19	41314430	41317295	17	6	475517	-0.045724	0.51823	0.781793	1
ENSG00000227673	1	155679889	155680354	7	3	412761	-0.14244	0.55663	0.839095	1		ENSG00000242229	3	125513949	125514728	9	3	460133	-0.045739	0.51824	0.781793	1
ENSG00000227121	10	54733248	54735575	23	1	480811	-0.14254	0.55667	0.839131	1		ENSG00000140968	16	85932409	85956215	43	9	493772	-0.045774	0.51825	0.781793	1
ENSG00000077616	11	89867697	89926062	31	5	472614	-0.14259	0.55669	0.839138	1		ENSG00000260552	18	33759959	33767411	15	6	495369	-0.045751	0.51825	0.781793	1
ENSG00000253174	8	41397900	41402563	21	4	481560	-0.14274	0.55675	0.839184	1		ENSG00000123472	1	47098409	47134126	33	8	477456	-0.045829	0.51828	0.781793	1
ENSG00000236263	1	155180942	155183610	2	1	328503	-0.14277	0.55677	0.839184	1		ENSG00000189079	12	46123448	46301823	19	9	450475	-0.045842	0.51828	0.781793	1
ENSG00000167741	17	4460222	4464113	24	10	304532	-0.14278	0.55677	0.839184	1		ENSG00000196620	4	69512348	69536346	358	42	442216	-0.045861	0.51829	0.781793	1
ENSG00000155868	5	156564423	156570195	12	4	440131	-0.14284	0.55679	0.839184	1		ENSG00000234382	10	81993420	82005123	61	16	433203	-0.046	0.51834	0.781839	1
ENSG00000250767	5	33997149	33997829	4	2	482308	-0.14285	0.5568	0.839184	1		ENSG00000114450	3	179113877	179169378	34	12	484104	-0.046024	0.51835	0.781839	1
ENSG00000227023	11	4958601	4959524	24	4	467032	-0.14291	0.55682	0.83919	1		ENSG00000154764	3	13857755	13921618	142	29	463505	-0.046076	0.51838	0.781862	1
ENSG00000178662	2	166326157	166545917	280	27	474252	-0.14302	0.55686	0.839227	1		ENSG00000168887	2	85833777	85839155	6	4	442885	-0.046276	0.51845	0.781917	1
ENSG00000222937	5	137894659	137894728	6	2	482316	-0.14313	0.55691	0.839269	1		ENSG00000178573	16	79619740	79634611	27	11	402678	-0.046261	0.51845	0.781917	1
ENSG00000107077	9	6720863	7175648	233	53	467270	-0.14317	0.55692	0.839269	1		ENSG00000264357	7	2566708	2566779	8	4	416138	-0.046328	0.51848	0.781917	1
ENSG00000252082	3	172420914	172421015	13	3	480521	-0.14327	0.55696	0.839306	1		ENSG00000230548	2	131036330	131037683	14	1	495405	-0.046376	0.51849	0.781917	1
ENSG00000227002	1	223831812	223832085	43	10	306563	-0.14342	0.55702	0.839368	1		ENSG00000196811	2	233404437	233411113	12	3	495885	-0.046425	0.51851	0.781917	1
ENSG00000233906	9	23671786	23672397	13	3	479508	-0.1435	0.55705	0.839368	1		ENSG00000127412	7	142605267	142630905	13	3	473195	-0.046433	0.51852	0.781917	1
ENSG00000228192	1	43300352	43312093	7	2	479807	-0.14359	0.55709	0.839368	1		ENSG00000150456	13	21302870	21348088	86	18	492339	-0.046436	0.51852	0.781917	1
ENSG00000199849	1	164320510	164320625	5	2	446563	-0.14361	0.5571	0.839368	1		ENSG00000274261	20	47036110	47039459	8	4	455871	-0.046502	0.51855	0.78194	1
ENSG00000107882	10	104263744	104393292	170	18	440246	-0.14367	0.55712	0.839368	1		ENSG00000230305	7	76153832	76162009	85	24	468805	-0.046669	0.51861	0.782008	1
ENSG00000080031	19	55692616	55720824	80	16	416829	-0.1437	0.55713	0.839368	1		ENSG00000259947	16	1939115	1940435	6	2	496446	-0.046744	0.51864	0.782031	1
ENSG00000269696	19	57056935	57078780	20	7	442493	-0.14369	0.55713	0.839368	1		ENSG00000259564	15	62126951	62144351	170	27	490071	-0.04685	0.51868	0.782062	1
ENSG00000228309	1	185527504	185597659	27	4	462141	-0.14372	0.55714	0.839368	1		ENSG00000276174	18	39632669	39632994	7	2	470193	-0.046876	0.51869	0.782062	1
ENSG00000232640	6	170125187	170125950	5	2	482277	-0.14374	0.55715	0.839368	1		ENSG00000125746	19	46110252	46148887	47	13	493562	-0.046982	0.51874	0.782072	1
ENSG00000272097	6	10743557	10747896	7	2	480721	-0.14378	0.55716	0.839368	1		ENSG00000220575	7	154858777	154863267	19	4	476990	-0.047046	0.51876	0.782072	1
ENSG00000207307	4	77453375	77453480	67	12	458324	-0.14382	0.55718	0.839375	1		ENSG00000272702	2	73340146	73343035	5	3	434330	-0.047056	0.51877	0.782072	1
ENSG00000073578	5	218356	256815	692	74	445807	-0.14397	0.55724	0.839417	1		ENSG00000232130	3	192862253	192894653	5	2	493857	-0.047059	0.51877	0.782072	1
ENSG00000154143	11	124481386	124490252	44	14	418944	-0.14398	0.55724	0.839417	1		ENSG00000263458	4	185859537	185859594	87	16	480844	-0.047055	0.51877	0.782072	1
ENSG00000250790	12	133488056	133491318	90	10	465333	-0.14412	0.5573	0.839484	1		ENSG00000139289	12	76419227	76427712	244	41	486391	-0.047239	0.51884	0.782155	1
ENSG00000234031	13	27151023	27151812	9	4	447691	-0.14431	0.55737	0.839548	1		ENSG00000274818	14	71373374	71373828	13	5	448834	-0.047439	0.51892	0.782211	1
ENSG00000251112	5	12794212	12794843	4	2	479372	-0.14435	0.55739	0.839548	1		ENSG00000241479	3	169165655	169194840	11	6	468275	-0.047475	0.51893	0.782211	1
ENSG00000205045	17	33800708	33864880	166	25	461671	-0.14436	0.55739	0.839548	1		ENSG00000230515	2	7811735	7812377	107	29	455019	-0.047516	0.51895	0.782211	1
ENSG00000266520	18	22265736	22266315	19	3	481819	-0.14445	0.55743	0.839575	1		ENSG00000243295	3	59050876	59105235	7	3	468854	-0.047515	0.51895	0.782211	1
ENSG00000263199	17	52780297	52780791	13	5	456243	-0.14448	0.55744	0.839575	1		ENSG00000256627	12	15956098	15957092	29	13	477910	-0.047575	0.51897	0.782211	1
ENSG00000200301	20	33783109	33783226	6	3	479793	-0.14459	0.55748	0.839609	1		ENSG00000145685	5	77781038	77944648	20	5	484836	-0.047596	0.51898	0.782211	1
ENSG00000251178	3	129753396	129754382	79	17	427889	-0.14466	0.55751	0.839609	1		ENSG00000251353	4	25721721	25722053	13	3	492055	-0.04761	0.51899	0.782211	1
ENSG00000100916	14	36295524	36341169	205	43	456871	-0.14466	0.55751	0.839609	1		ENSG00000237552	1	77223809	77244952	2	1	496663	-0.047667	0.51901	0.782211	1
ENSG00000240601	3	154394377	154394908	7	1	482068	-0.14482	0.55757	0.839676	1		ENSG00000197421	22	18761178	18830912	56	13	478874	-0.047663	0.51901	0.782211	1
ENSG00000264215	17	20691384	20692897	1	1	303315	-0.14489	0.5576	0.839697	1		ENSG00000228776	1	42606306	42607062	107	27	481757	-0.047806	0.51906	0.782242	1
ENSG00000265192	1	19646299	19646554	5	1	417426	-0.14497	0.55763	0.839702	1		ENSG00000199959	1	84743004	84743140	3	2	496544	-0.047785	0.51906	0.782242	1
ENSG00000251461	17	47082093	47091087	33	7	474498	-0.14503	0.55766	0.839702	1		ENSG00000248913	4	168569581	168569947	15	4	496628	-0.047891	0.5191	0.78228	1
ENSG00000244464	3	99316908	99342664	119	17	464338	-0.14509	0.55768	0.839702	1		ENSG00000091136	7	107564248	107643700	24	11	462027	-0.048046	0.51916	0.782333	1
ENSG00000233645	1	8278250	8280589	148	16	419326	-0.14518	0.55771	0.839702	1		ENSG00000227758	6	29716066	29716290	5	1	497173	-0.048141	0.5192	0.782333	1
ENSG00000212283	2	101889398	101889511	2	1	481439	-0.14518	0.55772	0.839702	1		ENSG00000111276	12	12870058	12875305	9	4	425379	-0.048179	0.51921	0.782333	1
ENSG00000233665	10	50184599	50201091	18	4	463785	-0.14519	0.55772	0.839702	1		ENSG00000279417	15	30636510	30640439	81	29	459922	-0.048332	0.51927	0.782333	1
ENSG00000115386	2	79347584	79350545	18	5	463524	-0.14522	0.55773	0.839702	1		ENSG00000200564	15	25486893	25486974	8	4	418715	-0.048362	0.51929	0.782333	1
ENSG00000237510	2	96455402	96465914	48	11	471032	-0.14521	0.55773	0.839702	1		ENSG00000199837	1	182913500	182913625	1	1	186689	-0.048397	0.5193	0.782333	1
ENSG00000227484	22	50753060	50754437	9	2	446285	-0.14528	0.55776	0.839723	1		ENSG00000252578	1	23490446	23490546	7	3	496339	-0.048434	0.51931	0.782333	1
ENSG00000234409	22	20135950	20138588	11	3	463947	-0.14536	0.55779	0.839744	1		ENSG00000255442	11	50129327	50149612	68	9	492674	-0.048425	0.51931	0.782333	1
ENSG00000240426	4	77322404	77322722	4	2	481972	-0.14553	0.55785	0.839758	1		ENSG00000228842	13	67399301	67489163	36	6	483147	-0.048504	0.51934	0.782333	1
ENSG00000184650	17	8243182	8249364	18	5	461393	-0.14552	0.55785	0.839758	1		ENSG00000130414	2	240896789	240964819	325	69	463887	-0.048518	0.51935	0.782333	1
ENSG00000270423	11	109855969	109856386	3	1	440059	-0.14558	0.55787	0.839758	1		ENSG00000275850	12	3280823	3283222	39	10	470857	-0.048634	0.51939	0.782333	1
ENSG00000255220	11	130165536	130166841	11	3	481642	-0.14557	0.55787	0.839758	1		ENSG00000236859	2	122407226	122486057	8	2	496817	-0.048655	0.5194	0.782333	1
ENSG00000233118	1	41407923	41408187	12	5	436288	-0.14562	0.55789	0.839758	1		ENSG00000253878	8	95962265	95963624	15	4	476051	-0.048674	0.51941	0.782333	1
ENSG00000270890	6	144179199	144179826	5	3	481975	-0.14568	0.55791	0.839758	1		ENSG00000199652	8	136754586	136754738	13	4	495023	-0.048665	0.51941	0.782333	1
ENSG00000245750	15	69755365	69863779	905	114	445496	-0.14566	0.55791	0.839758	1		ENSG00000236655	2	127069043	127069504	11	3	495876	-0.048693	0.51942	0.782333	1
ENSG00000263809	17	8271956	8286505	11	4	482040	-0.14574	0.55794	0.839779	1		ENSG00000220635	6	54635381	54635932	14	2	496220	-0.048705	0.51942	0.782333	1
ENSG00000177684	6	49927962	49931818	10	3	480610	-0.14584	0.55798	0.839816	1		ENSG00000272436	10	10299132	10299429	11	1	468421	-0.048693	0.51942	0.782333	1
ENSG00000280291	15	96838164	96841252	14	4	479616	-0.14599	0.55803	0.839867	1		ENSG00000166454	16	81069452	81080963	91	19	474801	-0.048716	0.51943	0.782333	1
ENSG00000229172	2	228666556	228669421	15	6	479347	-0.14611	0.55808	0.839918	1		ENSG00000118231	2	208986331	208989225	20	8	470909	-0.048785	0.51945	0.782333	1
ENSG00000278621	15	39880558	39881083	6	2	482059	-0.1462	0.55812	0.839946	1		ENSG00000250696	4	70047818	70082484	47	7	489003	-0.048766	0.51945	0.782333	1
ENSG00000237848	1	204363669	204363902	2	1	479859	-0.14623	0.55813	0.839946	1		ENSG00000274213	17	54991547	54991894	2	1	309669	-0.048771	0.51945	0.782333	1
ENSG00000167195	15	75550940	75562540	77	10	454541	-0.1463	0.55816	0.839967	1		ENSG00000229519	1	6607965	6608679	9	2	496677	-0.048802	0.51946	0.782333	1
ENSG00000110987	12	122457328	122499950	80	16	464590	-0.14638	0.55819	0.839989	1		ENSG00000038274	5	162930120	162946342	17	5	476728	-0.048855	0.51948	0.782341	1
ENSG00000133401	5	31639517	32111037	266	52	443237	-0.14654	0.55825	0.840007	1		ENSG00000099917	22	20861889	20941919	78	21	467199	-0.048916	0.51951	0.782364	1
ENSG00000267159	19	928259	928817	20	6	355096	-0.14654	0.55825	0.840007	1		ENSG00000279945	15	89021102	89021618	3	2	390446	-0.049087	0.51957	0.782432	1
ENSG00000128250	22	29834572	29838444	11	2	482418	-0.14655	0.55825	0.840007	1		ENSG00000283025	17	9708760	9714364	23	4	495177	-0.049143	0.5196	0.782455	1
ENSG00000223330	7	56469763	56469866	278	27	465479	-0.14664	0.55829	0.840038	1		ENSG00000280453	8	17356246	17356666	17	5	494140	-0.049288	0.51966	0.782523	1
ENSG00000199899	12	113594570	113594666	4	1	482564	-0.14668	0.55831	0.840038	1		ENSG00000231826	2	43254992	43266686	87	14	472952	-0.049378	0.51969	0.782546	1
ENSG00000213527	15	80044031	80044391	112	35	444618	-0.14672	0.55832	0.840038	1		ENSG00000207183	2	12551524	12551627	2	1	496124	-0.049513	0.51974	0.782599	1
ENSG00000155636	2	178977182	178994383	9	4	428302	-0.14675	0.55834	0.840038	1		ENSG00000115107	2	119981407	120023228	56	11	478566	-0.049745	0.51984	0.782701	1
ENSG00000249012	4	152180655	152184001	9	3	345821	-0.14679	0.55835	0.840038	1		ENSG00000241671	3	152846863	152847429	72	13	490573	-0.04977	0.51985	0.782701	1
ENSG00000172350	11	119019722	119033362	10	2	482143	-0.14705	0.55845	0.840165	1		ENSG00000278929	11	87276886	87277313	3	1	433448	-0.049898	0.5199	0.782701	1
ENSG00000229248	18	22596398	22597168	8	4	476242	-0.1471	0.55847	0.840171	1		ENSG00000173988	13	46786078	46851501	10	5	492585	-0.049996	0.51994	0.782701	1
ENSG00000245479	15	91203465	91208198	10	3	419464	-0.14716	0.5585	0.840184	1		ENSG00000072210	17	19551839	19580911	21	8	412363	-0.050002	0.51994	0.782701	1
ENSG00000258670	14	60981837	61021634	100	27	446836	-0.14719	0.55851	0.840184	1		ENSG00000251947	2	76822539	76822804	192	27	491447	-0.050092	0.51998	0.782701	1
ENSG00000259208	15	79960684	79961158	10	3	479103	-0.14732	0.55856	0.840217	1		ENSG00000266544	18	15090177	15090457	5	1	495060	-0.050143	0.52	0.782701	1
ENSG00000204702	6	29068386	29069658	44	10	379480	-0.14735	0.55857	0.840217	1		ENSG00000239539	10	19778030	19778329	18	5	493525	-0.050201	0.52002	0.782701	1
ENSG00000281106	13	52387483	52419311	56	17	476701	-0.14736	0.55858	0.840217	1		ENSG00000244264	13	41696012	41696305	47	14	482250	-0.050193	0.52002	0.782701	1
ENSG00000125551	2	88047606	88057152	21	8	424798	-0.14745	0.55861	0.84023	1		ENSG00000137145	9	19230433	19372856	65	16	484716	-0.050219	0.52003	0.782701	1
ENSG00000100292	22	35776828	35790207	95	9	472249	-0.14746	0.55862	0.84023	1		ENSG00000102753	13	50273443	50367057	87	24	494217	-0.050289	0.52005	0.782701	1
ENSG00000184156	8	133133105	133493266	456	66	456179	-0.14753	0.55864	0.840236	1		ENSG00000258789	14	89017941	89018837	10	3	496165	-0.050269	0.52005	0.782701	1
ENSG00000225718	7	68689683	68895909	98	21	474272	-0.1476	0.55867	0.840249	1		ENSG00000258875	14	91709103	91718555	22	5	453278	-0.050366	0.52008	0.782701	1
ENSG00000279415	16	17320880	17321857	38	14	400972	-0.14763	0.55868	0.840249	1		ENSG00000268242	11	11747060	11747257	63	15	477215	-0.050382	0.52009	0.782701	1
ENSG00000148513	10	37414716	37673039	1617	69	459266	-0.14785	0.55877	0.840327	1		ENSG00000230898	1	166117019	166134332	6	2	495525	-0.050435	0.52011	0.782701	1
ENSG00000215251	20	3127165	3140543	7	2	481172	-0.14787	0.55878	0.840327	1		ENSG00000211840	14	22958476	22958531	7	3	495009	-0.050523	0.52015	0.782701	1
ENSG00000235159	22	46463236	46465771	4	2	358333	-0.14787	0.55878	0.840327	1		ENSG00000108823	17	48243366	48253292	93	21	456515	-0.05054	0.52015	0.782701	1
ENSG00000250325	4	83322731	83323609	9	3	480867	-0.14796	0.55881	0.840337	1		ENSG00000252952	13	23791571	23791673	61	11	495464	-0.050562	0.52016	0.782701	1
ENSG00000271621	12	51241708	51242095	29	8	454305	-0.14797	0.55882	0.840337	1		ENSG00000259266	15	98661400	98661549	11	3	494440	-0.050553	0.52016	0.782701	1
ENSG00000267675	18	56083997	56084860	7	2	411789	-0.14802	0.55884	0.840337	1		ENSG00000158220	3	138153455	138197256	15	6	483621	-0.050634	0.52019	0.782701	1
ENSG00000150361	13	70274726	70682625	83	25	427939	-0.14806	0.55885	0.840337	1		ENSG00000138738	4	121613070	121844025	96	25	489229	-0.050641	0.52019	0.782701	1
ENSG00000280123	8	95439940	95442116	8	3	416324	-0.1481	0.55887	0.840343	1		ENSG00000113742	5	173315283	173388979	68	14	488985	-0.050633	0.52019	0.782701	1
ENSG00000224366	19	45073550	45073810	24	9	439091	-0.14831	0.55895	0.84042	1		ENSG00000249082	5	134374521	134375737	6	1	495155	-0.050646	0.5202	0.782701	1
ENSG00000251680	5	128836054	129241610	138	34	441047	-0.14837	0.55897	0.84042	1		ENSG00000200047	11	100710361	100710677	7	4	450583	-0.050667	0.5202	0.782701	1
ENSG00000170948	19	8943074	8954016	23	5	481224	-0.14835	0.55897	0.84042	1		ENSG00000254409	11	43942609	44022707	11	6	495584	-0.050679	0.52021	0.782701	1
ENSG00000258705	14	22480149	22483203	19	6	400457	-0.14841	0.55899	0.84042	1		ENSG00000261701	16	72097123	72111145	10	5	434197	-0.050699	0.52022	0.782701	1
ENSG00000255468	11	66115421	66132275	11	2	466453	-0.14844	0.559	0.84042	1		ENSG00000260967	16	34455954	34456419	4	2	448931	-0.050737	0.52023	0.782701	1
ENSG00000168481	8	22004338	22014345	10	4	449380	-0.14864	0.55908	0.840475	1		ENSG00000129354	19	10683347	10697991	96	17	488870	-0.050718	0.52023	0.782701	1
ENSG00000279032	14	30839314	30842321	18	5	442060	-0.14864	0.55908	0.840475	1		ENSG00000249156	5	17610605	17611692	3	2	490550	-0.050784	0.52025	0.782701	1
ENSG00000233235	1	89790205	89800563	65	16	451655	-0.14868	0.5591	0.840475	1		ENSG00000204856	12	110906169	110928190	9	4	400457	-0.050812	0.52026	0.782701	1
ENSG00000271252	1	96208652	96225026	5	3	304736	-0.14868	0.5591	0.840475	1		ENSG00000228862	8	61544068	61548830	33	12	469800	-0.050838	0.52027	0.782701	1
ENSG00000199326	4	89147881	89147981	54	21	437227	-0.14879	0.55914	0.840502	1		ENSG00000171889	9	21455641	21559668	5	3	493723	-0.050863	0.52028	0.782701	1
ENSG00000199702	18	12304090	12304193	14	3	481551	-0.14882	0.55915	0.840502	1		ENSG00000256802	15	29967194	29973161	14	4	473069	-0.050921	0.52031	0.782702	1
ENSG00000151418	1	198492352	198510075	19	9	456750	-0.14895	0.5592	0.840529	1		ENSG00000283251	19	49559345	49562018	12	4	428419	-0.050929	0.52031	0.782702	1
ENSG00000103423	16	4475806	4506776	14	5	469104	-0.14894	0.5592	0.840529	1		ENSG00000283205	9	90571129	90571798	82	10	491593	-0.051065	0.52036	0.782703	1
ENSG00000284308	2	74641303	74648687	11	3	464964	-0.149	0.55922	0.840536	1		ENSG00000263769	16	1944686	1944937	2	1	493205	-0.051053	0.52036	0.782703	1
ENSG00000233893	6	159239043	159241625	15	4	461802	-0.14915	0.55928	0.840571	1		ENSG00000222305	10	92639797	92639936	3	2	497049	-0.051094	0.52037	0.782703	1
ENSG00000278078	16	29391563	29391666	1	1	303656	-0.14919	0.5593	0.840571	1		ENSG00000211778	14	22204434	22205264	93	20	488481	-0.051088	0.52037	0.782703	1
ENSG00000269050	19	39360799	39364403	5	3	420543	-0.1492	0.5593	0.840571	1		ENSG00000100263	22	29655841	29663967	19	8	496431	-0.051139	0.52039	0.782707	1
ENSG00000202019	22	31626057	31626158	3	2	481712	-0.14922	0.55931	0.840571	1		ENSG00000142627	1	16450832	16482582	175	24	472968	-0.051208	0.52042	0.782707	1
ENSG00000167535	12	49208234	49222724	77	11	473822	-0.14935	0.55936	0.840571	1		ENSG00000075415	12	98987369	99000157	16	6	496216	-0.051263	0.52044	0.782707	1
ENSG00000155858	5	157170703	157187717	109	16	473388	-0.14939	0.55938	0.840571	1		ENSG00000275084	17	2232310	2232531	4	2	308957	-0.051283	0.52045	0.782707	1
ENSG00000232971	1	109276878	109277347	5	2	403934	-0.14943	0.55939	0.840571	1		ENSG00000239439	3	111749778	111750496	12	3	496420	-0.051385	0.52049	0.782707	1
ENSG00000162772	1	212738676	212794119	32	12	453601	-0.14942	0.55939	0.840571	1		ENSG00000224537	9	44147906	44154014	18	1	415702	-0.05141	0.5205	0.782707	1
ENSG00000204227	6	33176272	33180499	6	3	419018	-0.14942	0.55939	0.840571	1		ENSG00000168062	11	64755415	64764517	35	8	487647	-0.051461	0.52052	0.782707	1
ENSG00000251226	11	134605490	134633704	52	21	438801	-0.14948	0.55941	0.840571	1		ENSG00000242889	17	55695469	55695759	6	2	442146	-0.051452	0.52052	0.782707	1
ENSG00000204352	9	96080481	96108696	30	13	420530	-0.14949	0.55942	0.840571	1		ENSG00000232612	7	54724051	54724427	21	5	466371	-0.051484	0.52053	0.782707	1
ENSG00000279913	4	100765295	100765853	8	4	481509	-0.14956	0.55945	0.840571	1		ENSG00000255830	12	114986659	114987657	51	12	461480	-0.051473	0.52053	0.782707	1
ENSG00000259348	15	96571318	96590159	9	2	447627	-0.14958	0.55945	0.840571	1		ENSG00000224443	2	47932607	47933118	9	1	495900	-0.051512	0.52054	0.782707	1
ENSG00000221473	13	108288379	108288464	2	1	482468	-0.14966	0.55948	0.840587	1		ENSG00000273340	6	29709508	29716746	6	1	497178	-0.051541	0.52055	0.782707	1
ENSG00000267275	19	16394170	16435325	63	20	408768	-0.1497	0.5595	0.840587	1		ENSG00000247228	16	70190243	70207351	1	1	186689	-0.05166	0.5206	0.78276	1
ENSG00000243410	3	63997640	64001922	7	3	462549	-0.14973	0.55951	0.840587	1		ENSG00000010539	16	3272325	3285457	24	6	495271	-0.051802	0.52066	0.782828	1
ENSG00000067057	10	3109712	3178994	65	12	466830	-0.1498	0.55954	0.840587	1		ENSG00000168078	8	27667137	27695612	43	7	491806	-0.051863	0.52068	0.782836	1
ENSG00000120471	11	128804626	128813294	54	15	474343	-0.14981	0.55954	0.840587	1		ENSG00000162783	1	181057848	181062035	104	15	472290	-0.051909	0.5207	0.782844	1
ENSG00000222343	15	47564794	47565086	13	4	388009	-0.15002	0.55963	0.84069	1		ENSG00000254569	11	104743991	104744144	22	5	410877	-0.052003	0.52074	0.782882	1
ENSG00000167261	16	68021297	68033356	34	7	471543	-0.15006	0.55964	0.84069	1		ENSG00000135211	7	77423045	77427897	6	3	445416	-0.05222	0.52082	0.78298	1
ENSG00000265480	17	26603012	26644809	16	5	480567	-0.15013	0.55967	0.8407	1		ENSG00000261667	8	144161874	144164418	72	17	487146	-0.052276	0.52085	0.782989	1
ENSG00000228886	13	45924458	45925485	9	2	482441	-0.15017	0.55969	0.8407	1		ENSG00000180891	17	55938604	56032684	207	59	473411	-0.052315	0.52086	0.782989	1
ENSG00000230489	1	108507065	108537229	8	3	480689	-0.15023	0.55971	0.8407	1		ENSG00000267886	19	23258003	23283163	59	16	483389	-0.052327	0.52087	0.782989	1
ENSG00000230547	1	171240093	171240729	5	2	480431	-0.15025	0.55971	0.8407	1		ENSG00000205269	6	11538511	11583757	197	36	487758	-0.052506	0.52094	0.783072	1
ENSG00000203327	2	55441523	55443262	5	2	482188	-0.15029	0.55973	0.840706	1		ENSG00000218617	6	64102127	64102511	10	2	496474	-0.052579	0.52097	0.783095	1
ENSG00000138160	10	94353043	94415152	16	5	482015	-0.15034	0.55975	0.840712	1		ENSG00000254079	8	96960009	96960461	7	2	495479	-0.05265	0.52099	0.783102	1
ENSG00000223024	13	19443325	19443431	7	2	391047	-0.15045	0.55979	0.840748	1		ENSG00000212429	8	81661796	81661928	2	1	495647	-0.052823	0.52106	0.783185	1
ENSG00000260177	16	87813740	87840082	206	36	466585	-0.15057	0.55984	0.840782	1		ENSG00000132950	13	20397624	20437776	12	3	497029	-0.05292	0.5211	0.783223	1
ENSG00000206974	6	108613970	108614073	6	3	376443	-0.15061	0.55986	0.840782	1		ENSG00000197457	20	62271058	62284780	62	18	438155	-0.052992	0.52113	0.783246	1
ENSG00000235546	17	20515980	20517321	3	2	481818	-0.15061	0.55986	0.840782	1		ENSG00000197283	6	33387847	33425318	96	21	466018	-0.053062	0.52116	0.783248	1
ENSG00000117091	1	160648536	160681641	18	9	446994	-0.15066	0.55988	0.840788	1		ENSG00000277491	17	698546	699034	15	6	453844	-0.053078	0.52117	0.783248	1
ENSG00000223975	21	44885189	44887178	8	4	480745	-0.15084	0.55995	0.840816	1		ENSG00000214357	5	172068269	172118543	268	57	470829	-0.053147	0.52119	0.783248	1
ENSG00000154134	11	124735282	124751362	34	10	471057	-0.1509	0.55997	0.840816	1		ENSG00000280283	16	18055454	18056227	10	4	433063	-0.053142	0.52119	0.783248	1
ENSG00000174527	12	109785708	109886176	141	35	459912	-0.1509	0.55997	0.840816	1		ENSG00000183060	15	100255908	100258029	28	7	483646	-0.053234	0.52123	0.783286	1
ENSG00000265164	13	102619992	102620096	122	19	411876	-0.15088	0.55997	0.840816	1		ENSG00000078237	12	4416929	4463759	336	72	485131	-0.05332	0.52126	0.783286	1
ENSG00000175606	8	74888442	74895018	22	5	481256	-0.15094	0.55999	0.840816	1		ENSG00000104731	16	87731754	87736197	276	51	477131	-0.053308	0.52126	0.783286	1
ENSG00000253263	8	103904104	103905836	7	2	482554	-0.15102	0.56002	0.840816	1		ENSG00000134443	18	56887400	56898003	7	1	496953	-0.053453	0.52131	0.783295	1
ENSG00000180488	1	78245309	78345224	11	5	481369	-0.15108	0.56004	0.840816	1		ENSG00000250886	5	35081325	35082094	6	1	495846	-0.05347	0.52132	0.783295	1
ENSG00000253006	2	230101056	230101325	95	30	448071	-0.15109	0.56005	0.840816	1		ENSG00000266052	13	88270920	88270995	10	3	493961	-0.053471	0.52132	0.783295	1
ENSG00000239354	11	110976271	110976619	10	2	450586	-0.15112	0.56006	0.840816	1		ENSG00000233487	3	196710761	196714429	260	38	475789	-0.053492	0.52133	0.783295	1
ENSG00000239163	14	78864221	78864302	71	21	480969	-0.15119	0.56009	0.840816	1		ENSG00000171195	4	71296209	71348714	74	22	493943	-0.053512	0.52134	0.783295	1
ENSG00000265391	3	141506753	141506851	1	1	307276	-0.15122	0.5601	0.840816	1		ENSG00000259161	14	102309731	102310459	5	2	495491	-0.053741	0.52143	0.783379	1
ENSG00000244356	10	33577234	33577529	7	2	481694	-0.15126	0.56012	0.840816	1		ENSG00000226738	22	50984844	50986081	14	5	485502	-0.053753	0.52143	0.783379	1
ENSG00000262823	17	4385261	4389648	23	7	303483	-0.15131	0.56014	0.840816	1		ENSG00000176532	7	29603427	29606911	15	6	495740	-0.053758	0.52144	0.783379	1
ENSG00000197938	3	98001732	98002676	57	8	461426	-0.15141	0.56017	0.840816	1		ENSG00000189129	10	81891438	81905115	34	5	489749	-0.053808	0.52146	0.78338	1
ENSG00000176720	2	242498136	242513553	13	5	457208	-0.15142	0.56018	0.840816	1		ENSG00000249018	4	131424512	131425499	7	1	490718	-0.053844	0.52147	0.78338	1
ENSG00000075826	10	102246399	102279591	51	12	475444	-0.15143	0.56018	0.840816	1		ENSG00000254528	11	117704434	117709657	7	4	318078	-0.053885	0.52149	0.783388	1
ENSG00000130383	19	5865837	5870551	64	20	313850	-0.15142	0.56018	0.840816	1		ENSG00000187642	1	910584	917473	27	6	472559	-0.053968	0.52152	0.783404	1
ENSG00000170688	11	7870247	7871173	60	14	470535	-0.15145	0.56019	0.840816	1		ENSG00000258994	14	86798720	86867629	8	3	496144	-0.054027	0.52154	0.783404	1
ENSG00000258104	12	50013117	50013395	1	1	482599	-0.15148	0.5602	0.840816	1		ENSG00000171824	1	11126675	11159938	205	24	489576	-0.054064	0.52156	0.783404	1
ENSG00000261184	7	36134882	36140263	32	5	474845	-0.15174	0.5603	0.840942	1		ENSG00000169684	15	78857862	78887611	17	5	485248	-0.054063	0.52156	0.783404	1
ENSG00000005436	2	75889832	75938115	25	6	454606	-0.15182	0.56033	0.840963	1		ENSG00000226597	9	21190653	21191243	161	21	480407	-0.054196	0.52161	0.783457	1
ENSG00000248839	3	98241414	98244178	5	2	377469	-0.15184	0.56035	0.840969	1		ENSG00000208035	5	148808481	148808586	20	4	454522	-0.054357	0.52167	0.783497	1
ENSG00000125895	20	1161205	1165117	2	1	175163	-0.15194	0.56038	0.840991	1		ENSG00000250359	5	85383344	85383665	12	5	496325	-0.054371	0.52168	0.783497	1
ENSG00000241429	3	138543905	138545171	28	6	449453	-0.15201	0.56041	0.841012	1		ENSG00000270557	2	158734195	158735077	4	2	496678	-0.054392	0.52169	0.783497	1
ENSG00000233595	1	50482764	50483175	2	1	482516	-0.15208	0.56044	0.841033	1		ENSG00000206341	6	29855529	29858259	5	3	305156	-0.054452	0.52171	0.783497	1
ENSG00000214904	4	98969706	98970194	17	2	482191	-0.15215	0.56047	0.841054	1		ENSG00000258154	14	105579027	105579200	18	5	493527	-0.054522	0.52174	0.783497	1
ENSG00000213194	2	158067359	158068051	5	2	411968	-0.1522	0.56049	0.84106	1		ENSG00000271462	12	19571861	19572095	17	4	496895	-0.054539	0.52175	0.783497	1
ENSG00000199585	2	212400378	212400494	38	10	481418	-0.15241	0.56057	0.841139	1		ENSG00000188765	2	3665138	3665347	9	3	392640	-0.054561	0.52176	0.783497	1
ENSG00000165417	14	81641796	81687575	8	4	480323	-0.15246	0.56059	0.841139	1		ENSG00000236445	2	219840115	219854662	12	2	273639	-0.05457	0.52176	0.783497	1
ENSG00000161652	19	50655805	50666452	20	5	448969	-0.15248	0.56059	0.841139	1		ENSG00000225822	3	196158256	196159401	7	3	494639	-0.0546	0.52177	0.783497	1
ENSG00000279903	8	17357521	17358114	21	5	481178	-0.15254	0.56062	0.841143	1		ENSG00000284513	12	5069279	5072616	203	43	468847	-0.054662	0.5218	0.78352	1
ENSG00000143437	1	150782181	150849244	34	9	467186	-0.15258	0.56063	0.841143	1		ENSG00000115935	2	175424300	175547627	33	10	476645	-0.05473	0.52182	0.783528	1
ENSG00000127507	19	14843205	14889349	157	27	466798	-0.1526	0.56064	0.841143	1		ENSG00000266899	19	33851403	33852354	9	5	495686	-0.05478	0.52184	0.783536	1
ENSG00000259072	14	38760157	38781134	10	3	475755	-0.15284	0.56074	0.84126	1		ENSG00000113369	5	90664541	90679176	320	33	485394	-0.054891	0.52189	0.783589	1
ENSG00000197555	14	71996042	72207946	573	44	454938	-0.15287	0.56075	0.84126	1		ENSG00000231366	10	72553986	72554279	20	4	494902	-0.055084	0.52196	0.783672	1
ENSG00000234522	10	122194495	122199888	137	21	477371	-0.15296	0.56079	0.841296	1		ENSG00000243072	3	125398417	125398625	45	16	488154	-0.055169	0.522	0.78371	1
ENSG00000079263	2	231090445	231177930	452	65	463733	-0.15306	0.56083	0.841309	1		ENSG00000006047	17	7191571	7197883	14	5	429144	-0.055272	0.52204	0.783747	1
ENSG00000267184	17	67703334	67703514	4	2	481528	-0.15306	0.56083	0.841309	1		ENSG00000178607	17	62116502	62208179	88	19	475683	-0.055328	0.52206	0.783748	1
ENSG00000176422	12	56862351	56873491	17	4	481461	-0.15364	0.56105	0.84157	1		ENSG00000254472	11	49936565	49937196	26	5	489350	-0.055347	0.52207	0.783748	1
ENSG00000199664	10	79536709	79536813	10	4	462199	-0.15365	0.56106	0.84157	1		ENSG00000252119	11	119194003	119194119	129	16	492991	-0.05539	0.52209	0.783756	1
ENSG00000246016	5	10479483	10482421	41	7	458858	-0.15369	0.56107	0.84157	1		ENSG00000234464	1	238439337	238450316	91	19	492064	-0.055473	0.52212	0.783779	1
ENSG00000165695	9	135600965	135754164	91	23	480883	-0.1537	0.56108	0.84157	1		ENSG00000240411	5	82073616	82074405	8	3	495692	-0.055874	0.52228	0.78399	1
ENSG00000204623	6	29968788	30029417	74	4	251558	-0.15373	0.56109	0.84157	1		ENSG00000280137	16	30391084	30391431	4	2	495313	-0.055901	0.52229	0.78399	1
ENSG00000239238	3	167606202	167606503	9	2	481659	-0.15376	0.5611	0.84157	1		ENSG00000226411	7	63159768	63160819	121	21	476113	-0.055961	0.52231	0.783997	1
ENSG00000199240	1	43662088	43662207	20	4	455999	-0.15394	0.56117	0.84157	1		ENSG00000175697	3	119884328	120003941	186	36	474537	-0.056121	0.52238	0.784058	1
ENSG00000236667	2	181803557	181804025	61	13	471772	-0.15395	0.56118	0.84157	1		ENSG00000211747	7	142334163	142334913	49	16	482076	-0.056136	0.52238	0.784058	1
ENSG00000137976	1	84864215	84880701	21	4	472634	-0.15406	0.56122	0.84157	1		ENSG00000267924	19	24000401	24057503	19	8	496005	-0.056169	0.5224	0.784066	1
ENSG00000163293	4	48018791	48042190	19	4	479551	-0.15405	0.56122	0.84157	1		ENSG00000213538	11	9115924	9117437	14	5	436083	-0.056293	0.52245	0.784097	1
ENSG00000021776	15	35143983	35262040	313	37	473272	-0.15411	0.56124	0.84157	1		ENSG00000248243	3	129808276	129813147	170	37	418483	-0.056321	0.52246	0.784097	1
ENSG00000253926	8	130428195	130458098	11	3	481593	-0.15415	0.56126	0.84157	1		ENSG00000238616	6	151522476	151522579	3	2	489149	-0.056372	0.52248	0.784097	1
ENSG00000080573	19	10070237	10121147	60	16	457695	-0.15416	0.56126	0.84157	1		ENSG00000156795	8	124428965	124454480	218	29	484435	-0.056375	0.52248	0.784097	1
ENSG00000253078	2	37662653	37662751	16	2	471076	-0.15426	0.5613	0.84157	1		ENSG00000237576	2	69059176	69064856	25	5	496092	-0.05652	0.52254	0.784165	1
ENSG00000243777	11	102165791	102166537	80	13	459317	-0.15432	0.56132	0.84157	1		ENSG00000223245	2	42098411	42098528	30	9	493343	-0.056606	0.52257	0.784181	1
ENSG00000253134	5	157702719	157705821	14	4	469810	-0.15434	0.56133	0.84157	1		ENSG00000242109	3	24138003	24138851	8	2	496046	-0.056654	0.52259	0.784181	1
ENSG00000226032	6	159485760	159486305	7	3	427217	-0.15436	0.56134	0.84157	1		ENSG00000233415	20	38660227	38672531	11	4	492220	-0.056691	0.5226	0.784181	1
ENSG00000273199	21	37692090	37692968	11	3	481135	-0.15436	0.56134	0.84157	1		ENSG00000271580	1	205060291	205061074	4	2	496788	-0.056712	0.52261	0.784181	1
ENSG00000231579	5	142712170	142712804	25	8	481072	-0.1544	0.56135	0.84157	1		ENSG00000197405	19	47813131	47825323	181	33	478291	-0.056744	0.52263	0.784189	1
ENSG00000213215	7	143657020	143658108	8	2	482530	-0.1544	0.56135	0.84157	1		ENSG00000183779	8	37553269	37557539	267	29	480506	-0.056848	0.52267	0.784198	1
ENSG00000120616	10	32556679	32667726	331	35	450931	-0.15442	0.56136	0.84157	1		ENSG00000151092	3	25760436	25831530	183	25	492147	-0.05687	0.52268	0.784198	1
ENSG00000066455	14	93260576	93306308	316	27	468238	-0.15442	0.56136	0.84157	1		ENSG00000264263	18	51007205	51094653	16	6	495751	-0.056891	0.52268	0.784198	1
ENSG00000259957	16	49328797	49330647	116	12	469961	-0.15444	0.56137	0.84157	1		ENSG00000249277	4	25687824	25688080	8	3	456037	-0.05701	0.52273	0.78425	1
ENSG00000252718	2	60946775	60946876	8	3	437545	-0.15455	0.56141	0.841598	1		ENSG00000235804	1	65543096	65543814	23	8	496350	-0.057159	0.52279	0.784311	1
ENSG00000221754	14	77732561	77732633	2	1	482274	-0.15457	0.56142	0.841598	1		ENSG00000127529	19	15052301	15053260	36	13	454378	-0.057183	0.5228	0.784311	1
ENSG00000267702	18	13486461	13490675	60	16	446398	-0.15462	0.56144	0.841601	1		ENSG00000135272	7	114562209	114659256	6	3	393148	-0.057354	0.52287	0.784372	1
ENSG00000258874	14	79169958	79176277	15	3	466675	-0.15466	0.56146	0.841601	1		ENSG00000268673	19	15871185	15881638	13	4	496633	-0.05735	0.52287	0.784372	1
ENSG00000164104	4	174252846	174256276	30	10	447809	-0.15469	0.56147	0.841601	1		ENSG00000085741	11	75897369	75917576	11	3	490251	-0.057406	0.52289	0.784379	1
ENSG00000172785	9	121038	179147	2009	151	450463	-0.15474	0.56149	0.841607	1		ENSG00000239607	17	73037830	73038102	11	5	496246	-0.057496	0.52292	0.784402	1
ENSG00000196678	16	20791515	20911671	12	5	430871	-0.15484	0.56153	0.84162	1		ENSG00000228802	2	224830418	224832423	5	1	484281	-0.057729	0.52302	0.78453	1
ENSG00000260616	16	50817770	50837249	8	4	481438	-0.15485	0.56153	0.84162	1		ENSG00000271047	7	56671103	56671246	9	4	494983	-0.057847	0.52306	0.784568	1
ENSG00000201950	14	101411986	101412057	6	2	481854	-0.15504	0.5616	0.841689	1		ENSG00000239044	7	129984255	129984358	1	1	496888	-0.057936	0.5231	0.784598	1
ENSG00000250251	16	15219099	15248421	13	4	372292	-0.15506	0.56161	0.841689	1		ENSG00000274832	5	17669392	17669627	8	4	496082	-0.057969	0.52311	0.784598	1
ENSG00000228963	3	125443382	125444288	95	17	453262	-0.15511	0.56163	0.841689	1		ENSG00000104825	19	39390340	39399531	7	3	494723	-0.058046	0.52314	0.784612	1
ENSG00000232268	11	4614980	4616243	16	4	482141	-0.15513	0.56164	0.841689	1		ENSG00000257611	12	106563782	106566215	71	17	490721	-0.058202	0.52321	0.784612	1
ENSG00000264017	6	89800665	89800959	7	2	481065	-0.15517	0.56166	0.841696	1		ENSG00000184811	17	1182957	1204281	65	26	301522	-0.058303	0.52325	0.784612	1
ENSG00000233101	17	46626992	46683776	34	9	471370	-0.15528	0.5617	0.841714	1		ENSG00000061337	8	20103676	20161474	215	43	470111	-0.058391	0.52328	0.784612	1
ENSG00000176312	14	20228027	20228933	37	11	463677	-0.15531	0.56171	0.841714	1		ENSG00000110887	12	109252708	109294819	16	8	483705	-0.058395	0.52328	0.784612	1
ENSG00000206249	20	36916733	36954938	3	2	421696	-0.15532	0.56172	0.841714	1		ENSG00000259602	15	49230433	49240228	11	4	439316	-0.058393	0.52328	0.784612	1
ENSG00000254067	8	39380495	39437653	95	26	428046	-0.1555	0.56179	0.841784	1		ENSG00000205669	14	74083548	74086592	10	4	496635	-0.058448	0.5233	0.784612	1
ENSG00000268842	19	53665681	53666816	7	2	481856	-0.15557	0.56181	0.841784	1		ENSG00000161981	16	103829	107668	9	3	492953	-0.058434	0.5233	0.784612	1
ENSG00000188352	9	20658308	20995954	285	55	450633	-0.15558	0.56182	0.841784	1		ENSG00000265520	8	17539087	17539166	35	5	495924	-0.058455	0.52331	0.784612	1
ENSG00000272135	10	124578332	124585965	31	4	472726	-0.15562	0.56183	0.841784	1		ENSG00000259473	15	70796246	70798267	58	18	438979	-0.058461	0.52331	0.784612	1
ENSG00000236434	1	51730588	51731746	3	2	480811	-0.15569	0.56186	0.841805	1		ENSG00000261815	16	49204463	49205697	12	4	464780	-0.058462	0.52331	0.784612	1
ENSG00000266128	6	164261593	164261882	12	5	465885	-0.15581	0.56191	0.841856	1		ENSG00000231087	7	76597514	76598567	103	17	483060	-0.058549	0.52334	0.784612	1
ENSG00000143158	1	167885967	167906278	7	2	482537	-0.15595	0.56196	0.841907	1		ENSG00000233670	17	10725792	10741762	37	15	443454	-0.058533	0.52334	0.784612	1
ENSG00000268205	19	57815673	57819930	17	4	482073	-0.156	0.56198	0.841913	1		ENSG00000231564	1	179170840	179171061	11	3	496516	-0.058565	0.52335	0.784612	1
ENSG00000138685	4	123747863	123819391	33	10	466097	-0.15609	0.56202	0.841914	1		ENSG00000143126	1	109792641	109818372	40	15	480613	-0.058576	0.52336	0.784612	1
ENSG00000221803	19	48259110	48259219	14	3	459389	-0.15608	0.56202	0.841914	1		ENSG00000129562	14	23033805	23058175	119	35	489206	-0.0586	0.52336	0.784612	1
ENSG00000284554	22	39410368	39429281	11	5	395647	-0.15612	0.56203	0.841914	1		ENSG00000255741	11	68708971	68710320	17	3	477542	-0.058629	0.52338	0.784612	1
ENSG00000128881	15	43030932	43213007	160	19	410326	-0.15622	0.56207	0.841914	1		ENSG00000268472	11	112130988	112132119	7	2	469969	-0.058687	0.5234	0.784612	1
ENSG00000227255	17	15668017	15668978	28	6	463438	-0.15633	0.56211	0.841914	1		ENSG00000278657	22	22390743	22394463	5	2	434394	-0.058678	0.5234	0.784612	1
ENSG00000224602	21	17493630	17493964	2	1	475564	-0.15633	0.56211	0.841914	1		ENSG00000249175	5	94124494	94129304	12	4	496406	-0.058851	0.52346	0.784679	1
ENSG00000112238	6	100054606	100062635	34	10	475861	-0.15636	0.56213	0.841914	1		ENSG00000174970	11	55735034	55735939	25	2	489620	-0.058907	0.52349	0.784695	1
ENSG00000268484	15	96904487	96904900	42	14	393002	-0.15636	0.56213	0.841914	1		ENSG00000141526	17	80186282	80197962	78	9	458482	-0.058931	0.5235	0.784695	1
ENSG00000112851	5	65222303	65378377	291	49	454469	-0.15645	0.56216	0.841914	1		ENSG00000251896	15	25346722	25346813	14	2	496683	-0.059012	0.52353	0.784718	1
ENSG00000252141	13	52139548	52139645	29	11	480750	-0.15645	0.56216	0.841914	1		ENSG00000155324	5	125695824	125830063	119	38	431837	-0.059079	0.52356	0.784718	1
ENSG00000259136	14	57511364	57511678	44	13	432521	-0.15646	0.56216	0.841914	1		ENSG00000241217	12	57064236	57064530	7	3	496883	-0.05908	0.52356	0.784718	1
ENSG00000186594	17	1614787	1620468	10	4	305164	-0.15651	0.56218	0.841914	1		ENSG00000251176	4	172474151	172485418	104	15	495234	-0.059212	0.52361	0.784728	1
ENSG00000260551	15	24407901	24415095	311	24	437996	-0.15655	0.5622	0.841914	1		ENSG00000260405	16	17190059	17190278	8	2	430680	-0.0593	0.52364	0.784728	1
ENSG00000279275	18	13279414	13280109	42	5	473242	-0.15663	0.56223	0.841914	1		ENSG00000232347	1	247373993	247405125	11	3	494613	-0.059307	0.52365	0.784728	1
ENSG00000272675	22	18036250	18037847	5	1	480911	-0.15669	0.56226	0.841914	1		ENSG00000106013	7	117854727	117882746	33	6	481427	-0.05931	0.52365	0.784728	1
ENSG00000198046	19	56950694	56988743	28	7	461513	-0.15676	0.56228	0.841914	1		ENSG00000279300	19	17733256	17734147	2	1	495570	-0.059321	0.52365	0.784728	1
ENSG00000224409	1	33183335	33190838	11	2	454143	-0.15678	0.56229	0.841914	1		ENSG00000254084	8	102424101	102464680	10	4	494803	-0.059363	0.52367	0.784728	1
ENSG00000196944	1	248524883	248525929	15	3	460990	-0.15678	0.56229	0.841914	1		ENSG00000252312	14	36700761	36700980	32	9	485855	-0.059375	0.52367	0.784728	1
ENSG00000258968	14	31487652	31488002	8	3	481172	-0.15689	0.56233	0.841914	1		ENSG00000261776	16	78089721	78090824	16	4	495836	-0.05945	0.5237	0.784751	1
ENSG00000244640	3	68682857	68683507	5	2	480879	-0.15691	0.56234	0.841914	1		ENSG00000160305	21	47878812	47989765	38	8	483030	-0.059498	0.52372	0.784751	1
ENSG00000223223	11	59473530	59473856	3	1	482595	-0.15693	0.56235	0.841914	1		ENSG00000250467	4	41750310	41826136	90	10	468521	-0.059525	0.52373	0.784751	1
ENSG00000266786	17	26073158	26081980	112	14	473945	-0.15693	0.56235	0.841914	1		ENSG00000251147	4	185832043	185832506	77	16	480790	-0.059595	0.52376	0.784752	1
ENSG00000166676	16	10855083	10912642	55	17	410389	-0.15694	0.56236	0.841914	1		ENSG00000211827	14	22925681	22925734	10	4	495590	-0.059583	0.52376	0.784752	1
ENSG00000137404	6	30655824	30659197	9	3	461080	-0.15701	0.56238	0.841914	1		ENSG00000270136	1	19923473	19984549	13	7	461695	-0.059675	0.52379	0.784775	1
ENSG00000201931	4	178378265	178378382	5	2	481603	-0.15707	0.56241	0.841914	1		ENSG00000175701	2	110969106	111002997	38	14	483219	-0.059725	0.52381	0.784782	1
ENSG00000253652	5	178930323	178942580	16	4	411958	-0.15708	0.56241	0.841914	1		ENSG00000202423	2	79109573	79109678	14	4	492931	-0.059782	0.52384	0.784783	1
ENSG00000268747	19	21458825	21459134	6	3	480857	-0.15708	0.56241	0.841914	1		ENSG00000204711	9	72435709	72521148	115	20	451142	-0.059784	0.52384	0.784783	1
ENSG00000132323	2	239079042	239112370	62	12	466026	-0.15718	0.56245	0.841942	1		ENSG00000247810	4	37080199	37127046	35	6	487740	-0.059883	0.52388	0.784821	1
ENSG00000225620	1	202601556	202602039	9	3	446403	-0.15721	0.56246	0.841942	1		ENSG00000199985	8	36621963	36622069	13	8	466993	-0.060164	0.52399	0.784963	1
ENSG00000281021	6	149897225	149912000	5	2	479099	-0.15734	0.56251	0.841993	1		ENSG00000233002	17	15638337	15652506	16	5	452322	-0.060387	0.52408	0.785032	1
ENSG00000279932	8	17368122	17368809	11	4	421478	-0.15751	0.56258	0.842065	1		ENSG00000185187	11	405716	417397	24	8	485590	-0.06043	0.52409	0.785032	1
ENSG00000131848	19	56731039	56879752	36	17	439197	-0.15754	0.56259	0.842065	1		ENSG00000270669	4	78137569	78138031	8	4	380510	-0.060457	0.5241	0.785032	1
ENSG00000272366	10	22629306	22629544	4	2	359370	-0.15764	0.56263	0.842077	1		ENSG00000006747	7	12610312	12699804	187	50	455206	-0.060436	0.5241	0.785032	1
ENSG00000101158	20	57556263	57570188	13	4	457412	-0.15764	0.56263	0.842077	1		ENSG00000268789	19	22925726	22926212	115	19	485848	-0.060477	0.52411	0.785032	1
ENSG00000114933	2	206858445	206950906	18	6	470829	-0.15784	0.56271	0.842141	1		ENSG00000258995	14	63589725	63589919	72	17	480339	-0.060597	0.52416	0.785085	1
ENSG00000249163	14	45552248	45553180	10	3	464041	-0.15788	0.56272	0.842141	1		ENSG00000142784	1	27561007	27635124	322	42	472600	-0.060711	0.52421	0.785094	1
ENSG00000261431	20	37590568	37590754	7	2	479935	-0.15786	0.56272	0.842141	1		ENSG00000235215	1	59521671	59543788	8	3	496024	-0.06073	0.52421	0.785094	1
ENSG00000283354	1	109038097	109043766	7	2	411566	-0.15793	0.56275	0.842153	1		ENSG00000230155	20	34064028	34078808	7	3	496796	-0.060737	0.52422	0.785094	1
ENSG00000224091	11	5226271	5228538	29	3	482374	-0.15798	0.56276	0.842153	1		ENSG00000262777	17	1327767	1329778	5	2	309502	-0.060822	0.52425	0.785094	1
ENSG00000101200	20	3063202	3065370	21	10	381493	-0.15814	0.56283	0.842208	1		ENSG00000229750	2	176032632	176033250	6	3	496219	-0.060862	0.52427	0.785094	1
ENSG00000252927	16	9693954	9694085	10	3	480193	-0.15833	0.5629	0.842208	1		ENSG00000166188	16	58028572	58033762	13	4	482025	-0.060866	0.52427	0.785094	1
ENSG00000238376	18	28652470	28652573	1	1	482644	-0.15833	0.5629	0.842208	1		ENSG00000281548	22	19552726	19554362	8	3	494489	-0.060876	0.52427	0.785094	1
ENSG00000249891	4	92806197	92806405	7	2	480160	-0.15834	0.56291	0.842208	1		ENSG00000212067	18	8227101	8227183	1	1	494636	-0.060949	0.5243	0.785117	1
ENSG00000270257	4	68503895	68504077	15	4	481707	-0.1584	0.56293	0.842208	1		ENSG00000089053	12	121746160	121790265	254	32	480230	-0.061057	0.52434	0.785148	1
ENSG00000183542	12	10559981	10562356	68	17	417080	-0.15848	0.56296	0.842208	1		ENSG00000125741	19	46030685	46105470	44	18	473441	-0.061072	0.52435	0.785148	1
ENSG00000202383	9	1333837	1333953	8	3	379036	-0.15853	0.56298	0.842208	1		ENSG00000232905	9	116612967	116613912	4	2	217296	-0.061127	0.52437	0.785155	1
ENSG00000107562	10	44865613	44880545	109	29	447174	-0.15854	0.56298	0.842208	1		ENSG00000255531	8	68761279	68761573	53	13	490233	-0.061188	0.5244	0.785178	1
ENSG00000205176	8	86568695	86575726	102	24	456292	-0.15857	0.563	0.842208	1		ENSG00000265296	18	14391912	14393908	28	8	473319	-0.061299	0.52444	0.785216	1
ENSG00000279630	12	109458638	109459045	1	1	467850	-0.15858	0.563	0.842208	1		ENSG00000180233	7	30323923	30407308	29	7	489308	-0.061534	0.52453	0.785321	1
ENSG00000166987	12	57916527	57923931	4	2	482481	-0.1586	0.56301	0.842208	1		ENSG00000214063	11	842808	867116	59	17	479291	-0.061562	0.52454	0.785321	1
ENSG00000277639	16	53076657	53086761	40	6	470967	-0.1586	0.56301	0.842208	1		ENSG00000238034	20	21928285	21951421	118	18	482929	-0.061664	0.52458	0.785359	1
ENSG00000135503	12	52345451	52390862	190	43	459551	-0.15866	0.56303	0.842208	1		ENSG00000162236	11	62574369	62599560	6	1	497196	-0.061714	0.5246	0.785367	1
ENSG00000244026	3	75470703	75484261	103	21	434283	-0.15867	0.56304	0.842208	1		ENSG00000264534	3	10371913	10371969	4	2	444635	-0.061911	0.52468	0.785458	1
ENSG00000229437	13	39150777	39153131	72	22	476689	-0.15874	0.56306	0.842208	1		ENSG00000236530	4	81000686	81002276	10	2	496869	-0.061949	0.5247	0.785458	1
ENSG00000253329	22	22961042	22961633	8	2	440191	-0.15873	0.56306	0.842208	1		ENSG00000181211	7	43157495	43202786	8	4	417665	-0.061969	0.52471	0.785458	1
ENSG00000251286	4	53306660	53307701	6	2	480824	-0.15889	0.56312	0.842208	1		ENSG00000085449	2	224740064	224810104	17	5	441060	-0.062054	0.52474	0.785458	1
ENSG00000228049	7	102305815	102312076	80	19	461980	-0.15888	0.56312	0.842208	1		ENSG00000269235	19	52452387	52484620	17	4	485831	-0.062082	0.52475	0.785458	1
ENSG00000150756	5	10226442	10250009	16	6	468675	-0.15892	0.56314	0.842208	1		ENSG00000284130	22	21365673	21368506	8	3	493964	-0.062085	0.52475	0.785458	1
ENSG00000173614	1	10003486	10045556	94	22	472152	-0.15897	0.56315	0.842208	1		ENSG00000261478	15	90052192	90053647	7	2	406045	-0.06212	0.52477	0.785459	1
ENSG00000159182	17	46799081	46799884	4	2	481331	-0.159	0.56316	0.842208	1		ENSG00000258407	14	88477131	88481955	9	3	462492	-0.062151	0.52478	0.785459	1
ENSG00000223727	3	3292371	3668980	867	47	459357	-0.159	0.56317	0.842208	1		ENSG00000272758	3	122135054	122162027	19	5	496777	-0.062269	0.52483	0.785511	1
ENSG00000227230	1	243299200	243303890	5	2	480800	-0.15908	0.5632	0.842208	1		ENSG00000240710	1	204572163	204585693	93	19	488335	-0.062404	0.52488	0.785522	1
ENSG00000183691	17	54671060	54672951	24	4	304712	-0.15908	0.5632	0.842208	1		ENSG00000173267	10	88718387	88723017	15	5	493193	-0.062405	0.52488	0.785522	1
ENSG00000248744	4	45011557	45053669	68	13	468279	-0.15912	0.56321	0.842208	1		ENSG00000207714	5	148441876	148441972	10	2	497126	-0.062427	0.52489	0.785522	1
ENSG00000249041	4	155675908	155703025	46	11	466694	-0.1591	0.56321	0.842208	1		ENSG00000252030	4	154186814	154186907	11	3	494699	-0.062477	0.52491	0.785522	1
ENSG00000265833	17	26034204	26034276	10	3	450967	-0.15923	0.56325	0.842244	1		ENSG00000232508	2	88664214	88665127	14	4	451944	-0.062528	0.52493	0.785522	1
ENSG00000282872	1	26490652	26495072	10	3	434842	-0.15933	0.56329	0.842271	1		ENSG00000133624	7	149244245	149321843	89	18	495974	-0.062519	0.52493	0.785522	1
ENSG00000272283	21	47955709	47956003	1	1	482644	-0.15934	0.5633	0.842271	1		ENSG00000219430	10	81342054	81344633	46	6	417282	-0.06265	0.52498	0.785522	1
ENSG00000233211	13	89630701	89631039	9	2	482537	-0.15942	0.56333	0.842292	1		ENSG00000243499	12	132152037	132152791	54	20	441476	-0.062662	0.52498	0.785522	1
ENSG00000221771	8	128972879	128972941	10	3	480319	-0.15951	0.56337	0.842325	1		ENSG00000252117	15	45219798	45219901	10	3	465822	-0.062657	0.52498	0.785522	1
ENSG00000253549	8	86354080	86377144	8	2	482224	-0.15956	0.56339	0.842325	1		ENSG00000222182	4	11415675	11415784	50	12	473264	-0.062702	0.525	0.785522	1
ENSG00000233725	13	44482805	44604597	201	38	458238	-0.15959	0.5634	0.842325	1		ENSG00000263574	17	71733993	71752696	30	10	484106	-0.062708	0.525	0.785522	1
ENSG00000201620	1	86349363	86349481	10	3	481010	-0.15968	0.56343	0.842338	1		ENSG00000155368	2	120124497	120130136	43	9	489514	-0.062799	0.52504	0.785546	1
ENSG00000225443	7	44550624	44550931	3	1	481306	-0.1597	0.56344	0.842338	1		ENSG00000207049	2	237061715	237061816	154	19	473777	-0.062841	0.52505	0.785546	1
ENSG00000260965	16	57355264	57356029	60	15	469769	-0.15975	0.56346	0.842344	1		ENSG00000229153	7	143104906	143220542	52	17	485738	-0.062895	0.52507	0.785546	1
ENSG00000211923	14	106370355	106370385	3	1	481363	-0.15993	0.56353	0.842425	1		ENSG00000216077	5	15935291	15935369	2	1	341951	-0.062907	0.52508	0.785546	1
ENSG00000160049	1	10516579	10532583	149	28	436398	-0.16011	0.5636	0.842506	1		ENSG00000267178	19	19698900	19699224	3	2	496351	-0.062938	0.52509	0.785546	1
ENSG00000231068	21	32090843	32091095	18	2	335130	-0.16015	0.56362	0.842512	1		ENSG00000126070	1	36396319	36538101	17	7	405335	-0.063159	0.52518	0.785614	1
ENSG00000212999	8	93895865	93898013	3	2	317356	-0.16031	0.56368	0.842536	1		ENSG00000215346	8	10983980	10987745	45	10	457686	-0.06317	0.52518	0.785614	1
ENSG00000158113	12	122667664	122688018	7	3	478272	-0.16033	0.56369	0.842536	1		ENSG00000243988	16	56940446	56940868	15	3	481619	-0.063156	0.52518	0.785614	1
ENSG00000265553	2	120328476	120328576	1	1	481819	-0.16036	0.5637	0.842536	1		ENSG00000267709	19	5847478	5858250	14	3	427036	-0.063206	0.5252	0.785614	1
ENSG00000258072	12	108297047	108297725	7	3	403624	-0.16036	0.5637	0.842536	1		ENSG00000244357	3	45784167	45784460	10	3	496849	-0.063227	0.52521	0.785614	1
ENSG00000133026	17	8377523	8534079	80	23	447090	-0.16043	0.56373	0.842557	1		ENSG00000240568	3	68241548	68241730	48	16	474848	-0.063337	0.52525	0.785652	1
ENSG00000233342	6	161347401	161348194	24	4	467742	-0.16055	0.56378	0.842608	1		ENSG00000199219	5	172789137	172789243	219	44	479781	-0.063448	0.52529	0.785683	1
ENSG00000250037	5	8456059	8456671	7	2	478561	-0.16061	0.5638	0.842614	1		ENSG00000273958	15	60885226	60885659	4	2	496992	-0.063463	0.5253	0.785683	1
ENSG00000260879	1	108742548	108744113	21	6	454849	-0.16067	0.56382	0.84262	1		ENSG00000166398	19	34745442	34846491	12	4	494511	-0.063567	0.52534	0.78572	1
ENSG00000221527	8	101752030	101752155	6	2	480002	-0.16078	0.56387	0.842671	1		ENSG00000217027	6	144521584	144522102	13	3	482432	-0.063633	0.52537	0.785736	1
ENSG00000164967	9	34610483	34612101	4	2	328833	-0.16093	0.56393	0.842737	1		ENSG00000167193	17	1323983	1359552	173	36	308030	-0.063658	0.52538	0.785736	1
ENSG00000260785	17	69093916	69198318	16	8	458972	-0.16102	0.56396	0.842749	1		ENSG00000232148	1	166732571	166762004	112	21	482658	-0.063769	0.52542	0.785773	1
ENSG00000244236	2	69743883	69744176	9	3	478356	-0.16104	0.56397	0.842749	1		ENSG00000248362	5	147265649	147266441	10	3	465574	-0.063831	0.52545	0.785774	1
ENSG00000227081	12	3320829	3321083	60	12	426943	-0.16115	0.56401	0.842784	1		ENSG00000267448	19	3296763	3303001	160	39	470749	-0.063837	0.52545	0.785774	1
ENSG00000270924	16	33650943	33651111	4	2	364033	-0.16121	0.56404	0.842784	1		ENSG00000242539	3	179114749	179116979	7	4	495333	-0.063881	0.52547	0.785782	1
ENSG00000166510	18	52568740	52626739	27	8	473875	-0.1613	0.56407	0.842784	1		ENSG00000248098	19	41903365	41930910	19	5	495964	-0.063956	0.5255	0.785804	1
ENSG00000283118	2	145202415	145208017	1	1	478610	-0.16137	0.5641	0.842784	1		ENSG00000263342	17	7186266	7187390	2	1	491351	-0.064056	0.52554	0.785807	1
ENSG00000103522	16	27413483	27463363	28	11	478752	-0.16141	0.56412	0.842784	1		ENSG00000221633	3	108737757	108737963	30	9	495479	-0.064101	0.52556	0.785807	1
ENSG00000261582	20	33855688	33867846	10	2	479872	-0.16143	0.56412	0.842784	1		ENSG00000187166	12	48722763	48724062	16	5	477674	-0.064133	0.52557	0.785807	1
ENSG00000164414	6	88182643	88222054	21	4	482015	-0.16145	0.56413	0.842784	1		ENSG00000249333	22	22393042	22393525	9	2	358179	-0.064135	0.52557	0.785807	1
ENSG00000091879	8	6357172	6420930	386	27	458896	-0.16145	0.56413	0.842784	1		ENSG00000228643	2	286419	301515	101	20	464057	-0.064181	0.52559	0.785807	1
ENSG00000231232	7	57882171	57882507	8	3	459914	-0.16151	0.56415	0.842784	1		ENSG00000279153	12	132130463	132130989	10	5	432438	-0.064227	0.52561	0.785807	1
ENSG00000145214	4	952675	967344	20	5	439050	-0.16154	0.56417	0.842784	1		ENSG00000152214	18	40323192	40695656	39	12	480617	-0.064267	0.52562	0.785807	1
ENSG00000105371	19	10397643	10399198	8	3	479138	-0.16156	0.56418	0.842784	1		ENSG00000223991	2	241920932	241925489	53	12	478730	-0.064301	0.52563	0.785807	1
ENSG00000225285	1	1365919	1369953	13	3	282903	-0.16162	0.5642	0.842784	1		ENSG00000145040	3	48599160	48601206	5	3	496626	-0.064322	0.52564	0.785807	1
ENSG00000100490	14	50796122	50864122	25	7	480719	-0.16162	0.5642	0.842784	1		ENSG00000070770	16	58191811	58231824	10	3	495847	-0.064348	0.52565	0.785807	1
ENSG00000159256	21	37692487	37748944	197	24	469838	-0.16183	0.56428	0.84288	1		ENSG00000253414	8	37373928	37374539	21	2	494909	-0.0645	0.52571	0.785875	1
ENSG00000215871	1	100797360	100798173	9	3	478518	-0.16208	0.56438	0.842974	1		ENSG00000269696	19	57056935	57078780	20	7	456176	-0.064678	0.52578	0.78595	1
ENSG00000264313	10	94418801	94419055	10	4	481725	-0.16215	0.56441	0.842974	1		ENSG00000222842	2	17304108	17304407	49	10	492619	-0.064702	0.52579	0.78595	1
ENSG00000258469	14	55765362	55765949	11	3	426584	-0.16217	0.56442	0.842974	1		ENSG00000161203	3	183892477	183901879	13	4	494841	-0.06477	0.52582	0.785973	1
ENSG00000164244	5	126853301	126890781	159	26	463446	-0.1622	0.56443	0.842974	1		ENSG00000152672	2	71035775	71047732	19	6	496683	-0.065177	0.52598	0.78619	1
ENSG00000044090	6	43005355	43021683	41	11	481944	-0.16222	0.56443	0.842974	1		ENSG00000273585	15	102153879	102154542	115	30	469179	-0.065261	0.52602	0.786227	1
ENSG00000255136	11	74919099	74952218	81	15	476185	-0.16232	0.56447	0.842974	1		ENSG00000229483	13	23743974	23744736	124	23	485270	-0.065343	0.52605	0.78625	1
ENSG00000241942	8	72808226	72808565	11	4	454163	-0.1624	0.5645	0.842974	1		ENSG00000235034	19	51152702	51162567	9	4	460600	-0.065402	0.52607	0.78625	1
ENSG00000120327	5	140602504	140607331	22	6	467678	-0.1624	0.56451	0.842974	1		ENSG00000269792	19	40023052	40025062	6	3	496530	-0.065416	0.52608	0.78625	1
ENSG00000201182	3	10079236	10079339	7	1	438678	-0.16247	0.56453	0.842974	1		ENSG00000207119	15	69750281	69750488	116	7	496293	-0.065666	0.52618	0.786378	1
ENSG00000214274	14	21152336	21162345	65	17	452752	-0.1625	0.56454	0.842974	1		ENSG00000275295	7	45343219	45343961	36	10	487047	-0.065727	0.5262	0.786385	1
ENSG00000155592	16	25247322	25269252	30	6	482203	-0.1625	0.56454	0.842974	1		ENSG00000257875	12	82862235	82862727	3	2	497087	-0.065789	0.52623	0.786408	1
ENSG00000100239	22	50781733	50883519	344	53	455640	-0.16248	0.56454	0.842974	1		ENSG00000259764	15	101874642	101877633	11	4	496064	-0.066086	0.52635	0.786543	1
ENSG00000269205	16	2031633	2032918	10	3	479869	-0.16251	0.56455	0.842974	1		ENSG00000205250	16	67226072	67232821	5	2	496947	-0.066087	0.52635	0.786543	1
ENSG00000166930	11	60197062	60215265	45	6	477739	-0.16259	0.56458	0.842995	1		ENSG00000207156	3	146714394	146714500	14	5	496535	-0.066144	0.52637	0.786551	1
ENSG00000200969	9	84503833	84503900	2	1	481450	-0.16267	0.56461	0.842998	1		ENSG00000279806	17	38629806	38631541	12	3	496549	-0.066275	0.52642	0.786592	1
ENSG00000213431	3	100629819	100631019	6	3	450960	-0.16277	0.56465	0.842998	1		ENSG00000250590	4	188454032	188593795	217	66	472230	-0.066337	0.52645	0.786592	1
ENSG00000272866	9	5351796	5352410	3	2	478934	-0.16281	0.56467	0.842998	1		ENSG00000251891	15	85933054	85933115	6	3	494908	-0.066368	0.52646	0.786592	1
ENSG00000272677	4	83295454	83305180	4	2	480292	-0.16292	0.56471	0.842998	1		ENSG00000249180	5	96076783	96078402	8	3	438962	-0.066419	0.52648	0.786592	1
ENSG00000131013	6	149825869	149867174	7	2	311551	-0.16292	0.56471	0.842998	1		ENSG00000283977	11	6502731	6519469	3	2	434616	-0.06643	0.52648	0.786592	1
ENSG00000248492	8	135610314	135612932	11	2	416507	-0.16292	0.56471	0.842998	1		ENSG00000198915	10	43689983	43762367	122	24	489974	-0.066474	0.5265	0.786592	1
ENSG00000272405	1	156611458	156614679	8	4	443147	-0.16307	0.56477	0.842998	1		ENSG00000158683	7	47814250	47988088	399	95	467742	-0.066512	0.52651	0.786592	1
ENSG00000270930	2	132404277	132405945	8	2	478903	-0.16313	0.56479	0.842998	1		ENSG00000106927	9	116822407	116840752	125	21	467895	-0.066571	0.52654	0.786592	1
ENSG00000272103	5	36861838	36862319	42	8	480375	-0.16316	0.5648	0.842998	1		ENSG00000239919	7	129117716	129117942	6	2	444826	-0.066626	0.52656	0.786592	1
ENSG00000255060	11	36446997	36447672	12	3	481437	-0.1632	0.56482	0.842998	1		ENSG00000211687	7	38292981	38293030	21	3	495038	-0.066656	0.52657	0.786592	1
ENSG00000168310	4	185308867	185395734	394	79	442213	-0.16325	0.56484	0.842998	1		ENSG00000252534	17	58826301	58826407	5	1	459226	-0.066706	0.52659	0.786592	1
ENSG00000277288	10	44788017	44790097	81	19	409090	-0.16328	0.56485	0.842998	1		ENSG00000251169	5	133842243	133844920	16	8	436300	-0.066723	0.5266	0.786592	1
ENSG00000103460	16	52471917	52581714	15	3	481324	-0.16327	0.56485	0.842998	1		ENSG00000212420	15	90429717	90429823	6	1	495996	-0.066716	0.5266	0.786592	1
ENSG00000273214	22	38439237	38439927	2	1	328842	-0.16328	0.56485	0.842998	1		ENSG00000227053	7	100657601	100660889	3	2	489252	-0.066759	0.52661	0.786592	1
ENSG00000198931	16	88875747	88878352	24	5	460596	-0.16331	0.56486	0.842998	1		ENSG00000225276	10	37889724	37890296	198	21	484234	-0.066809	0.52663	0.786592	1
ENSG00000233396	1	145373054	145382434	5	2	359631	-0.16336	0.56488	0.842998	1		ENSG00000183242	11	32457064	32480315	49	8	494773	-0.066857	0.52665	0.786592	1
ENSG00000267531	19	55851254	55856561	3	1	376530	-0.16335	0.56488	0.842998	1		ENSG00000242995	14	57150139	57150459	34	9	490555	-0.066845	0.52665	0.786592	1
ENSG00000237743	9	90425557	90452140	15	4	449608	-0.16338	0.56489	0.842998	1		ENSG00000253648	8	15830824	15857833	12	6	480854	-0.066923	0.52668	0.786615	1
ENSG00000137877	15	42140342	42186275	47	14	456600	-0.1634	0.5649	0.842998	1		ENSG00000144848	3	112251356	112280810	13	4	434865	-0.0675	0.52691	0.786892	1
ENSG00000166947	15	43487571	43513481	35	7	476638	-0.1634	0.5649	0.842998	1		ENSG00000229452	7	29119900	29122143	32	4	496902	-0.067504	0.52691	0.786892	1
ENSG00000269855	19	58907457	58908446	6	2	426392	-0.16351	0.56494	0.843016	1		ENSG00000269810	15	100038447	100038578	85	9	489432	-0.067497	0.52691	0.786892	1
ENSG00000255475	11	125002743	125009483	11	6	450110	-0.16354	0.56495	0.843016	1		ENSG00000241648	3	85849137	85877200	16	4	484507	-0.067565	0.52693	0.786892	1
ENSG00000075391	1	178063276	178453282	301	57	457595	-0.16356	0.56496	0.843016	1		ENSG00000205126	11	44069531	44081527	108	16	480932	-0.067571	0.52694	0.786892	1
ENSG00000145362	4	113739265	114304896	246	73	443206	-0.16363	0.56499	0.843037	1		ENSG00000159713	16	67423712	67427438	12	3	496912	-0.067644	0.52697	0.786915	1
ENSG00000260378	16	12839730	12851692	18	5	467533	-0.16374	0.56503	0.843055	1		ENSG00000224943	1	159436111	159453166	8	3	495837	-0.06775	0.52701	0.786953	1
ENSG00000277498	2	62085272	62087433	10	4	481967	-0.16379	0.56505	0.843055	1		ENSG00000268101	19	41556354	41568349	189	46	461329	-0.067904	0.52707	0.78702	1
ENSG00000238490	6	108382022	108382134	11	3	418743	-0.16379	0.56505	0.843055	1		ENSG00000263884	18	268148	270278	27	10	481542	-0.068001	0.52711	0.787044	1
ENSG00000207869	19	54177451	54177574	11	4	480658	-0.16389	0.56509	0.843091	1		ENSG00000250318	22	31049864	31050801	16	6	476524	-0.068075	0.52714	0.787044	1
ENSG00000207500	13	27829201	27829272	10	5	481851	-0.16395	0.56511	0.843097	1		ENSG00000227372	1	3652165	3653152	19	6	494837	-0.068164	0.52717	0.787044	1
ENSG00000099869	11	2161731	2169896	42	15	418933	-0.16405	0.56515	0.843113	1		ENSG00000196437	19	37902057	37958339	22	5	471008	-0.068169	0.52717	0.787044	1
ENSG00000249053	5	12794843	12795634	4	2	479369	-0.16409	0.56517	0.843113	1		ENSG00000236280	7	76597663	76597835	4	2	416449	-0.068185	0.52718	0.787044	1
ENSG00000197272	16	28510683	28518155	8	2	481801	-0.16408	0.56517	0.843113	1		ENSG00000266456	18	650229	652843	14	4	494843	-0.068209	0.52719	0.787044	1
ENSG00000113140	5	151040657	151066726	72	15	465833	-0.16416	0.5652	0.843113	1		ENSG00000267317	19	1457669	1458579	8	3	453980	-0.068211	0.52719	0.787044	1
ENSG00000221030	11	4467872	4467957	1	1	475453	-0.16417	0.5652	0.843113	1		ENSG00000204020	10	90521163	90537999	15	3	496018	-0.068276	0.52722	0.787067	1
ENSG00000234259	5	119015892	119016775	63	13	475439	-0.16425	0.56523	0.843134	1		ENSG00000142655	1	10534944	10690815	567	91	467473	-0.068378	0.52726	0.787104	1
ENSG00000241179	5	134140468	134140822	2	1	482188	-0.16432	0.56526	0.843155	1		ENSG00000250927	4	28824866	28825833	14	5	494495	-0.068549	0.52733	0.787157	1
ENSG00000199857	4	77323229	77323299	5	2	447086	-0.16443	0.5653	0.843157	1		ENSG00000279400	5	36667819	36670060	12	3	392821	-0.06857	0.52733	0.787157	1
ENSG00000220986	5	68456633	68456766	9	2	481253	-0.16447	0.56532	0.843157	1		ENSG00000108826	17	48445218	48450575	27	5	474081	-0.068593	0.52734	0.787157	1
ENSG00000212338	1	179165608	179165714	6	3	481976	-0.16452	0.56534	0.843157	1		ENSG00000258741	15	93258940	93277425	16	4	359299	-0.068663	0.52737	0.78718	1
ENSG00000229730	2	110769842	110770178	2	1	475431	-0.1646	0.56537	0.843157	1		ENSG00000243991	3	193458262	193458510	100	25	464925	-0.068707	0.52739	0.78718	1
ENSG00000258503	14	53478689	53478985	63	11	306905	-0.16459	0.56537	0.843157	1		ENSG00000272356	6	111630406	111634720	10	5	476876	-0.068737	0.5274	0.78718	1
ENSG00000264364	17	56160776	56172897	17	4	481475	-0.16463	0.56538	0.843157	1		ENSG00000222506	3	171157315	171157416	71	21	451135	-0.068863	0.52745	0.787218	1
ENSG00000254088	8	87515820	87517290	15	5	482074	-0.16464	0.56539	0.843157	1		ENSG00000227589	1	3575502	3585336	15	5	433941	-0.068882	0.52746	0.787218	1
ENSG00000270690	15	65750912	65751872	3	2	423693	-0.16464	0.56539	0.843157	1		ENSG00000252868	15	29526072	29526183	14	2	493597	-0.0689	0.52747	0.787218	1
ENSG00000163463	1	155141884	155145809	2	1	481400	-0.16471	0.56541	0.843157	1		ENSG00000178826	7	142977050	142985141	3	2	496290	-0.068981	0.5275	0.787241	1
ENSG00000258630	14	95795921	95801841	33	8	453877	-0.16478	0.56544	0.843157	1		ENSG00000231147	2	130763773	130766696	19	3	460185	-0.069186	0.52758	0.787332	1
ENSG00000206867	8	40890411	40890517	149	22	475841	-0.16483	0.56546	0.843157	1		ENSG00000200135	12	112587164	112587276	1	1	496904	-0.069238	0.5276	0.787332	1
ENSG00000248486	5	15192248	15266650	109	21	469210	-0.16485	0.56547	0.843157	1		ENSG00000226425	10	94819420	94820183	4	2	495907	-0.06928	0.52762	0.787332	1
ENSG00000213411	13	31113734	31117598	32	8	449524	-0.1649	0.56549	0.843157	1		ENSG00000128254	22	32329507	32341504	30	7	464367	-0.069305	0.52763	0.787332	1
ENSG00000263321	17	80687040	80692019	9	4	481204	-0.1649	0.56549	0.843157	1		ENSG00000144535	2	232825955	233209060	491	49	475801	-0.069355	0.52765	0.787332	1
ENSG00000235183	17	47872705	47873031	3	2	364931	-0.16493	0.5655	0.843157	1		ENSG00000264073	22	28316513	28316600	8	3	496582	-0.069367	0.52765	0.787332	1
ENSG00000259288	15	40509650	40568597	12	6	479966	-0.16501	0.56553	0.843178	1		ENSG00000237705	5	56137843	56157991	99	30	482678	-0.069521	0.52771	0.787377	1
ENSG00000223701	6	150205567	150240644	30	3	475777	-0.16509	0.56556	0.843187	1		ENSG00000172425	11	118398187	118401912	3	1	495158	-0.069514	0.52771	0.787377	1
ENSG00000224025	9	71224041	71226900	18	5	378071	-0.16515	0.56559	0.843187	1		ENSG00000135740	16	67282853	67306093	26	10	489326	-0.069586	0.52774	0.787392	1
ENSG00000111358	12	124118286	124147153	15	3	438177	-0.16515	0.56559	0.843187	1		ENSG00000219703	6	117752754	117753605	52	16	478302	-0.069606	0.52775	0.787392	1
ENSG00000223842	1	219395590	219398839	1	1	482184	-0.16518	0.5656	0.843187	1		ENSG00000142856	1	63906444	63988886	9	5	496795	-0.069843	0.52784	0.78746	1
ENSG00000154548	6	89805678	89827800	13	4	427623	-0.16528	0.56564	0.843197	1		ENSG00000053328	6	110567131	110679475	154	23	479222	-0.069849	0.52784	0.78746	1
ENSG00000284430	19	31591210	31638887	20	7	418020	-0.16528	0.56564	0.843197	1		ENSG00000240577	10	5673426	5673716	13	4	495143	-0.069844	0.52784	0.78746	1
ENSG00000270981	3	156948109	156948997	7	2	457514	-0.16533	0.56566	0.843197	1		ENSG00000222202	9	20418319	20418425	5	2	495159	-0.070106	0.52795	0.787543	1
ENSG00000259485	15	97839111	97975324	97	28	413075	-0.16539	0.56568	0.843197	1		ENSG00000188585	1	178448382	178466074	8	4	476100	-0.07014	0.52796	0.787543	1
ENSG00000131471	17	41003201	41010147	4	2	437923	-0.16542	0.56569	0.843197	1		ENSG00000105258	19	36604612	36606248	6	3	442687	-0.070167	0.52797	0.787543	1
ENSG00000227108	14	106366496	106366512	3	1	175163	-0.16546	0.56571	0.843197	1		ENSG00000105254	19	36605888	36616849	6	3	442687	-0.070167	0.52797	0.787543	1
ENSG00000199550	11	2393868	2393980	10	2	389029	-0.16552	0.56573	0.843197	1		ENSG00000105193	19	39923847	39926588	13	3	496651	-0.070168	0.52797	0.787543	1
ENSG00000117713	1	27019727	27108595	102	21	445041	-0.16554	0.56574	0.843197	1		ENSG00000264947	16	50776216	50776288	3	2	496493	-0.070267	0.52801	0.787581	1
ENSG00000254684	11	85047119	85047616	31	7	463486	-0.16556	0.56575	0.843197	1		ENSG00000238410	2	75716702	75716836	3	2	290197	-0.07034	0.52804	0.78759	1
ENSG00000137944	1	89401456	89458604	269	22	477989	-0.16564	0.56578	0.843201	1		ENSG00000166401	18	61637159	61687013	19	9	446006	-0.07037	0.52805	0.78759	1
ENSG00000255333	11	58121477	58121972	8	2	481611	-0.16568	0.56579	0.843201	1		ENSG00000273806	9	85816872	85816980	17	4	451531	-0.070448	0.52808	0.78759	1
ENSG00000122862	10	70847874	70864567	38	8	457989	-0.1657	0.5658	0.843201	1		ENSG00000229797	2	131501111	131513452	7	3	466235	-0.070479	0.52809	0.78759	1
ENSG00000176887	2	5832799	5841517	1490	142	448335	-0.16579	0.56584	0.843237	1		ENSG00000215208	12	65812511	65813807	11	3	467852	-0.070527	0.52811	0.78759	1
ENSG00000202414	20	25195334	25195434	13	5	468004	-0.16603	0.56593	0.843347	1		ENSG00000260687	16	73533208	73533662	10	4	476378	-0.070536	0.52812	0.78759	1
ENSG00000207283	3	5127863	5127964	104	21	465598	-0.16618	0.56599	0.843348	1		ENSG00000206704	1	29312222	29312322	5	3	495696	-0.070572	0.52813	0.78759	1
ENSG00000269888	3	161146900	161147401	6	2	428943	-0.16619	0.566	0.843348	1		ENSG00000197403	1	158735534	158736472	56	17	484955	-0.070617	0.52815	0.78759	1
ENSG00000140612	15	85212769	85259947	6	3	431196	-0.16619	0.566	0.843348	1		ENSG00000259461	15	81409976	81410681	196	32	437012	-0.070621	0.52815	0.78759	1
ENSG00000236876	1	42965876	42966010	7	2	482478	-0.16628	0.56603	0.843348	1		ENSG00000244280	2	233250460	233252167	13	5	495753	-0.070664	0.52817	0.787598	1
ENSG00000268434	19	46282695	46289231	10	5	481546	-0.16627	0.56603	0.843348	1		ENSG00000271643	3	33837180	33838442	9	5	496087	-0.070832	0.52823	0.787621	1
ENSG00000262031	17	44987108	44988878	12	3	479844	-0.16632	0.56605	0.843348	1		ENSG00000268034	19	42012068	42012814	6	2	495057	-0.070831	0.52823	0.787621	1
ENSG00000179082	9	132083295	132087184	49	10	417884	-0.16639	0.56607	0.843348	1		ENSG00000232586	1	180918835	180924023	7	3	466899	-0.070844	0.52824	0.787621	1
ENSG00000215853	1	152126071	152131704	26	9	407653	-0.1664	0.56608	0.843348	1		ENSG00000230172	3	14806459	14808947	7	3	450992	-0.070871	0.52825	0.787621	1
ENSG00000273293	7	149578448	149578669	16	4	461753	-0.1664	0.56608	0.843348	1		ENSG00000250869	8	68045789	68048146	8	3	496481	-0.070887	0.52826	0.787621	1
ENSG00000258428	14	57099962	57115376	17	5	440221	-0.16643	0.56609	0.843348	1		ENSG00000201875	2	206765354	206765682	16	7	495805	-0.070975	0.52829	0.787644	1
ENSG00000213943	3	12828892	12830170	34	7	463618	-0.16649	0.56612	0.843361	1		ENSG00000223603	1	159674773	159675397	6	2	496324	-0.071037	0.52832	0.787652	1
ENSG00000206715	6	88198163	88198270	7	4	456590	-0.16658	0.56615	0.843361	1		ENSG00000276110	1	150227489	150229681	2	1	496721	-0.071095	0.52834	0.787652	1
ENSG00000248125	5	144809431	144830662	87	20	463433	-0.16661	0.56616	0.843361	1		ENSG00000256210	19	14903130	14903345	4	2	496534	-0.071106	0.52834	0.787652	1
ENSG00000221412	2	241201132	241201277	51	10	449283	-0.16664	0.56617	0.843361	1		ENSG00000283597	15	98982860	99029126	393	61	459939	-0.071166	0.52837	0.787674	1
ENSG00000236292	1	216367393	216377708	1	1	482398	-0.16671	0.5662	0.843361	1		ENSG00000124935	11	62009682	62012280	7	3	496261	-0.071246	0.5284	0.787682	1
ENSG00000252595	4	42894413	42894635	12	5	467046	-0.1667	0.5662	0.843361	1		ENSG00000269957	9	24545950	24591991	36	10	469409	-0.071275	0.52841	0.787682	1
ENSG00000152484	13	27640279	27746033	274	48	453723	-0.16673	0.56621	0.843361	1		ENSG00000236030	1	187061974	187329455	34	10	486741	-0.071294	0.52842	0.787682	1
ENSG00000237835	22	17336694	17337052	2	1	479676	-0.16681	0.56624	0.843377	1		ENSG00000157654	9	112542589	112934792	479	78	483183	-0.071483	0.52849	0.787765	1
ENSG00000223247	3	73160143	73160333	167	29	471190	-0.16691	0.56628	0.843377	1		ENSG00000256022	12	128115793	128121012	6	3	462891	-0.07162	0.52855	0.787832	1
ENSG00000156304	21	33043346	33104388	94	27	465006	-0.16697	0.56631	0.843377	1		ENSG00000105549	19	361747	376670	33	14	446348	-0.071746	0.5286	0.787849	1
ENSG00000234518	1	89569968	89570450	10	3	482053	-0.16704	0.56633	0.843377	1		ENSG00000186496	18	32946661	32957301	15	6	475135	-0.071826	0.52863	0.787849	1
ENSG00000238212	17	14737955	14803871	94	19	439385	-0.16705	0.56633	0.843377	1		ENSG00000230239	1	17181902	17185779	190	32	479555	-0.071856	0.52864	0.787849	1
ENSG00000250609	4	155444639	155445959	13	5	428604	-0.1671	0.56636	0.843377	1		ENSG00000253940	5	31066077	31066239	12	5	496379	-0.071846	0.52864	0.787849	1
ENSG00000119919	10	101292690	101296281	14	2	481931	-0.1672	0.56639	0.843377	1		ENSG00000280850	6	166688950	166690565	46	9	441319	-0.071855	0.52864	0.787849	1
ENSG00000258593	14	105324129	105325173	48	5	475184	-0.1673	0.56643	0.843377	1		ENSG00000183048	17	79679266	79688046	43	11	447917	-0.07189	0.52866	0.787849	1
ENSG00000201442	6	17737689	17737790	82	21	463749	-0.16742	0.56648	0.843377	1		ENSG00000214273	4	190962497	190964569	201	29	471539	-0.071942	0.52868	0.787849	1
ENSG00000075461	17	64961026	65029514	11	5	422168	-0.16743	0.56648	0.843377	1		ENSG00000259164	14	77564654	77691805	3	2	495710	-0.07195	0.52868	0.787849	1
ENSG00000240875	3	156465135	156534851	40	8	469244	-0.16746	0.56649	0.843377	1		ENSG00000269510	9	35042390	35042824	1	1	496728	-0.072002	0.5287	0.787849	1
ENSG00000259349	17	58603654	58628159	1	1	304687	-0.16747	0.5665	0.843377	1		ENSG00000226318	10	69720459	69721221	4	2	418743	-0.072053	0.52872	0.787849	1
ENSG00000258405	19	52956829	53015407	222	51	434608	-0.16749	0.56651	0.843377	1		ENSG00000136939	9	125486269	125487204	70	22	417345	-0.072113	0.52874	0.787849	1
ENSG00000106105	7	30634297	30673649	14	5	432266	-0.16753	0.56652	0.843377	1		ENSG00000172458	13	21277482	21297237	8	3	488629	-0.072103	0.52874	0.787849	1
ENSG00000253175	8	95577264	95577943	27	9	436193	-0.1676	0.56655	0.843377	1		ENSG00000202046	2	120949821	120949933	38	9	490805	-0.072168	0.52877	0.787858	1
ENSG00000126500	11	63870660	63886645	29	6	451559	-0.16765	0.56657	0.843377	1		ENSG00000277932	11	5922007	5923320	16	5	497154	-0.072209	0.52878	0.787858	1
ENSG00000242272	2	32048482	32048886	5	3	482040	-0.16768	0.56658	0.843377	1		ENSG00000241959	7	151161738	151162024	4	2	372023	-0.072277	0.52881	0.787858	1
ENSG00000184113	22	19510547	19515068	27	9	473163	-0.16767	0.56658	0.843377	1		ENSG00000129317	12	44112796	44152620	52	10	490263	-0.072285	0.52881	0.787858	1
ENSG00000204920	19	44488322	44502477	16	5	302213	-0.16773	0.5666	0.843377	1		ENSG00000253941	14	107040702	107040960	10	4	457063	-0.072315	0.52882	0.787858	1
ENSG00000272814	2	47183754	47184027	13	4	477736	-0.16775	0.56661	0.843377	1		ENSG00000119547	18	55102917	55158529	335	34	481535	-0.072432	0.52887	0.78791	1
ENSG00000184381	22	38507502	38588107	61	20	448855	-0.16785	0.56665	0.843377	1		ENSG00000123191	13	52506809	52585630	23	5	496599	-0.072577	0.52893	0.787977	1
ENSG00000230658	7	23140847	23145322	17	4	480565	-0.16792	0.56668	0.843377	1		ENSG00000253308	7	27278862	27280847	53	10	495206	-0.072709	0.52898	0.788023	1
ENSG00000176659	20	58630980	58648008	114	25	443270	-0.16793	0.56668	0.843377	1		ENSG00000174032	13	45967451	45992590	84	15	474119	-0.072734	0.52899	0.788023	1
ENSG00000047315	4	57843908	57897334	22	6	473894	-0.16799	0.5667	0.843377	1		ENSG00000229751	10	14033815	14049525	167	19	451561	-0.072782	0.52901	0.78803	1
ENSG00000196115	8	39172110	39274897	142	21	376228	-0.16809	0.56674	0.843377	1		ENSG00000270380	1	110999127	110999976	4	2	339863	-0.072924	0.52907	0.788075	1
ENSG00000233252	3	12715198	12715382	10	2	450786	-0.16813	0.56676	0.843377	1		ENSG00000252953	3	125107778	125107841	75	13	493004	-0.072933	0.52907	0.788075	1
ENSG00000235651	2	136268116	136269513	7	3	407480	-0.16821	0.56679	0.843377	1		ENSG00000257302	12	71065698	71066636	13	4	496927	-0.073227	0.52919	0.78821	1
ENSG00000263808	7	5315967	5316046	92	24	401928	-0.16824	0.5668	0.843377	1		ENSG00000265790	17	20805252	20805993	5	2	493192	-0.073223	0.52919	0.78821	1
ENSG00000260928	15	43423206	43423884	6	3	462549	-0.16824	0.5668	0.843377	1		ENSG00000259086	14	32741063	32741507	50	8	479760	-0.073341	0.52923	0.788247	1
ENSG00000161960	17	7476144	7482323	12	5	427005	-0.1683	0.56683	0.843377	1		ENSG00000263604	17	26010972	26011170	15	5	494977	-0.073439	0.52927	0.788285	1
ENSG00000156515	10	71029756	71161638	393	56	446359	-0.16834	0.56684	0.843377	1		ENSG00000273088	1	155141885	155159748	3	2	495931	-0.073473	0.52929	0.788292	1
ENSG00000099999	22	30770313	30770867	23	7	481847	-0.16834	0.56684	0.843377	1		ENSG00000237377	17	15179879	15182794	30	8	484744	-0.073562	0.52932	0.788315	1
ENSG00000234329	1	46116711	46117498	7	1	438628	-0.16835	0.56685	0.843377	1		ENSG00000207647	2	220158833	220158922	6	2	495898	-0.073759	0.5294	0.788383	1
ENSG00000259162	14	20906141	20909427	19	7	414221	-0.16841	0.56687	0.843377	1		ENSG00000238363	5	111497182	111497314	10	2	477400	-0.07379	0.52941	0.788383	1
ENSG00000264092	8	16720709	16721005	16	6	478695	-0.16844	0.56688	0.843377	1		ENSG00000241566	2	90043607	90044439	2	1	396762	-0.073871	0.52944	0.788383	1
ENSG00000260742	2	182752578	182756390	5	2	482562	-0.16847	0.56689	0.843377	1		ENSG00000184612	6	17531130	17531883	15	4	454604	-0.073854	0.52944	0.788383	1
ENSG00000081923	18	55313658	55399039	99	28	433629	-0.16852	0.56691	0.843377	1		ENSG00000238917	17	7480129	7480270	11	5	496512	-0.07387	0.52944	0.788383	1
ENSG00000233222	1	153723459	153724652	5	2	479431	-0.16854	0.56692	0.843377	1		ENSG00000273466	2	219497979	219498737	4	2	497160	-0.073986	0.52949	0.788435	1
ENSG00000265725	6	120336325	120336403	22	2	457602	-0.16863	0.56695	0.843377	1		ENSG00000204291	9	101705921	101833074	44	13	484693	-0.074092	0.52953	0.788472	1
ENSG00000273330	19	15982477	15982662	29	4	474103	-0.16862	0.56695	0.843377	1		ENSG00000250796	3	128588467	128588869	16	5	437580	-0.074167	0.52956	0.788481	1
ENSG00000277214	16	79637469	79638074	14	6	442173	-0.16863	0.56696	0.843377	1		ENSG00000015133	14	91737669	91884188	427	52	480405	-0.07431	0.52962	0.788481	1
ENSG00000260944	16	86598751	86601367	125	28	460713	-0.16868	0.56698	0.843377	1		ENSG00000207080	1	184284792	184284899	6	2	493542	-0.074335	0.52963	0.788481	1
ENSG00000268361	19	44058844	44097188	6	3	306799	-0.16869	0.56698	0.843377	1		ENSG00000148735	10	115511213	115543188	41	5	491159	-0.07433	0.52963	0.788481	1
ENSG00000105447	19	48949030	48960279	22	6	482387	-0.16875	0.567	0.843377	1		ENSG00000259290	11	125058011	125061300	50	9	477608	-0.074327	0.52963	0.788481	1
ENSG00000126467	19	50243012	50266587	12	5	429750	-0.16874	0.567	0.843377	1		ENSG00000234573	20	4994166	4994370	13	3	471831	-0.074337	0.52963	0.788481	1
ENSG00000222257	4	45997136	45997440	7	2	455343	-0.16883	0.56703	0.843377	1		ENSG00000202347	13	114133230	114133393	3	1	496007	-0.074361	0.52964	0.788481	1
ENSG00000228955	1	246795553	246795780	13	3	454630	-0.16887	0.56705	0.843377	1		ENSG00000241416	3	170213416	170214425	8	3	491982	-0.074469	0.52968	0.788497	1
ENSG00000164287	5	54408823	54469003	184	21	479732	-0.16887	0.56705	0.843377	1		ENSG00000213906	14	24778161	24781259	12	3	470985	-0.074464	0.52968	0.788497	1
ENSG00000236345	6	64516729	64532535	3	2	482362	-0.16889	0.56706	0.843377	1		ENSG00000268309	19	16662584	16663139	3	1	496165	-0.074504	0.5297	0.788504	1
ENSG00000255369	11	128750220	128750563	127	30	437905	-0.16894	0.56708	0.843377	1		ENSG00000240364	18	3377914	3378245	102	23	468189	-0.074686	0.52977	0.788551	1
ENSG00000133114	13	45563664	45611804	203	25	451514	-0.16895	0.56708	0.843377	1		ENSG00000263300	17	426380	443816	8	5	456737	-0.074776	0.5298	0.788551	1
ENSG00000203684	1	228351787	228353213	2	1	481151	-0.16896	0.56709	0.843377	1		ENSG00000071564	19	1609289	1652603	111	35	439583	-0.074801	0.52981	0.788551	1
ENSG00000105819	7	102937869	102953682	9	4	462572	-0.16901	0.5671	0.843377	1		ENSG00000130748	19	47549165	47551888	3	2	495557	-0.074856	0.52984	0.788551	1
ENSG00000222952	1	13949679	13949779	8	3	404407	-0.16903	0.56711	0.843377	1		ENSG00000239183	9	95054743	95054875	9	2	496632	-0.074914	0.52986	0.788551	1
ENSG00000215263	2	42759906	42760582	14	3	481569	-0.16907	0.56713	0.843377	1		ENSG00000135443	12	52753790	52761265	29	8	485602	-0.074917	0.52986	0.788551	1
ENSG00000256093	12	125540905	125541127	9	4	405401	-0.1691	0.56714	0.843377	1		ENSG00000267454	19	56905025	56910541	9	4	455503	-0.074943	0.52987	0.788551	1
ENSG00000211721	7	142180515	142181016	16	3	450615	-0.16918	0.56717	0.843377	1		ENSG00000266104	20	61918160	61918218	10	2	496362	-0.074969	0.52988	0.788551	1
ENSG00000271757	11	76103240	76103949	12	5	455778	-0.16916	0.56717	0.843377	1		ENSG00000252359	1	165041710	165041781	55	5	299043	-0.074991	0.52989	0.788551	1
ENSG00000215717	1	109632425	109639556	72	17	465218	-0.16922	0.56719	0.843377	1		ENSG00000267396	18	56065895	56067314	4	2	496667	-0.074987	0.52989	0.788551	1
ENSG00000118520	6	131894284	131905472	12	3	465515	-0.16923	0.56719	0.843377	1		ENSG00000275327	10	131635769	131636058	1	1	497213	-0.075018	0.5299	0.788551	1
ENSG00000264032	11	111218482	111218549	50	8	477981	-0.16928	0.56721	0.843377	1		ENSG00000109132	4	41746099	41750987	10	5	495621	-0.075032	0.52991	0.788551	1
ENSG00000240673	19	20190627	20191348	4	2	361360	-0.1693	0.56722	0.843377	1		ENSG00000229557	13	91779867	91783661	12	2	469948	-0.075136	0.52995	0.788588	1
ENSG00000167210	18	44056935	44236996	496	62	458802	-0.16933	0.56723	0.843377	1		ENSG00000272297	4	187347700	187476482	12	3	495545	-0.075224	0.52998	0.788591	1
ENSG00000283371	16	19800160	19800244	5	1	482562	-0.16934	0.56724	0.843377	1		ENSG00000201231	8	59726971	59727111	4	2	418922	-0.075304	0.53001	0.788591	1
ENSG00000257431	12	82906456	82909596	7	3	349701	-0.16941	0.56726	0.843384	1		ENSG00000162494	1	13801445	13840543	24	7	455538	-0.075365	0.53004	0.788591	1
ENSG00000267824	16	20499024	20500981	94	17	434722	-0.16956	0.56732	0.843449	1		ENSG00000223878	17	15410180	15410668	9	4	427585	-0.075399	0.53005	0.788591	1
ENSG00000229852	6	73972938	74011124	51	5	482372	-0.16963	0.56735	0.84346	1		ENSG00000125148	16	56642111	56643409	12	7	454818	-0.075418	0.53006	0.788591	1
ENSG00000180581	10	93566936	93567196	7	3	482276	-0.16976	0.5674	0.84346	1		ENSG00000231883	6	151517816	151518773	5	2	496630	-0.0755	0.53009	0.788591	1
ENSG00000172183	15	89179384	89199714	55	16	403099	-0.16986	0.56744	0.84346	1		ENSG00000267815	19	50813279	50813796	4	2	492231	-0.075515	0.5301	0.788591	1
ENSG00000156876	1	100549119	100598511	12	3	386086	-0.1699	0.56745	0.84346	1		ENSG00000251990	5	17157080	17157180	152	32	476336	-0.075557	0.53011	0.788591	1
ENSG00000170262	21	33664124	33687095	37	17	443982	-0.1699	0.56746	0.84346	1		ENSG00000198722	9	35161989	35405335	350	41	480935	-0.075574	0.53012	0.788591	1
ENSG00000231966	1	179798744	179805259	14	5	445371	-0.16997	0.56748	0.84346	1		ENSG00000258804	14	87372122	87389099	21	6	494931	-0.075653	0.53015	0.788591	1
ENSG00000274572	8	138437147	138437264	12	2	480917	-0.16996	0.56748	0.84346	1		ENSG00000231172	2	75751194	75769832	48	16	454972	-0.075668	0.53016	0.788591	1
ENSG00000174109	16	1469745	1470801	78	17	446596	-0.16998	0.56749	0.84346	1		ENSG00000207266	16	28009616	28009722	17	6	483717	-0.075662	0.53016	0.788591	1
ENSG00000268059	6	13615728	13621126	1	1	481950	-0.17001	0.5675	0.84346	1		ENSG00000122859	10	71331454	71332994	11	5	495044	-0.075686	0.53017	0.788591	1
ENSG00000227597	2	108893268	108894398	11	3	479448	-0.1701	0.56753	0.84346	1		ENSG00000268705	19	21704145	21704698	31	5	496507	-0.075695	0.53017	0.788591	1
ENSG00000272702	2	73340146	73343035	5	3	420384	-0.17011	0.56754	0.84346	1		ENSG00000201403	11	17097326	17097415	4	2	449786	-0.075746	0.53019	0.788591	1
ENSG00000253105	8	97384093	97399666	131	22	448199	-0.17011	0.56754	0.84346	1		ENSG00000183530	22	32077333	32146117	110	20	475016	-0.075746	0.53019	0.788591	1
ENSG00000099341	19	38865176	38874464	41	15	438441	-0.17013	0.56755	0.84346	1		ENSG00000134873	13	96085858	96232013	25	7	482714	-0.075884	0.53024	0.788615	1
ENSG00000186118	1	47137500	47139266	7	2	413216	-0.17019	0.56757	0.84346	1		ENSG00000169154	8	37791799	37797647	9	3	492442	-0.075917	0.53026	0.788615	1
ENSG00000279675	11	40128794	40134149	23	4	482133	-0.17022	0.56758	0.84346	1		ENSG00000211965	14	107012936	107013477	19	3	476158	-0.075918	0.53026	0.788615	1
ENSG00000154997	7	55861237	55930482	256	28	426390	-0.17025	0.56759	0.84346	1		ENSG00000187094	3	42299317	42307699	172	34	474167	-0.07596	0.53027	0.788615	1
ENSG00000242463	22	50809639	50809923	71	12	457269	-0.17027	0.5676	0.84346	1		ENSG00000252283	17	26388993	26389094	2	1	341093	-0.075973	0.53028	0.788615	1
ENSG00000197872	2	16730727	16847102	136	24	476109	-0.17039	0.56765	0.84346	1		ENSG00000248909	5	77940088	77940668	5	1	490869	-0.076074	0.53032	0.788652	1
ENSG00000201302	9	130210780	130210909	3	1	482613	-0.17039	0.56765	0.84346	1		ENSG00000201635	3	45944679	45944790	4	2	495529	-0.076195	0.53037	0.788653	1
ENSG00000266806	17	21858203	21859016	29	9	412154	-0.17049	0.56769	0.84346	1		ENSG00000214794	5	108924039	108925293	54	14	483622	-0.076208	0.53037	0.788653	1
ENSG00000149488	20	2517253	2622430	247	34	426023	-0.17051	0.5677	0.84346	1		ENSG00000240611	5	132507910	132508745	146	38	477492	-0.076205	0.53037	0.788653	1
ENSG00000206999	1	75648730	75648832	38	10	458860	-0.17059	0.56773	0.84346	1		ENSG00000108509	17	4871292	4890947	20	6	310042	-0.076215	0.53038	0.788653	1
ENSG00000107164	9	133454993	133513739	208	34	432701	-0.1706	0.56773	0.84346	1		ENSG00000264342	5	89312438	89312537	6	3	443912	-0.076323	0.53042	0.788683	1
ENSG00000212664	15	71633497	71634051	6	3	479734	-0.17059	0.56773	0.84346	1		ENSG00000163006	2	109403213	109493034	34	10	496230	-0.076348	0.53043	0.788683	1
ENSG00000267984	19	51848423	51856547	7	2	477955	-0.17069	0.56776	0.84346	1		ENSG00000233381	12	31768705	31769373	14	3	492450	-0.076421	0.53046	0.788705	1
ENSG00000260277	16	22094577	22103552	4	2	435615	-0.17071	0.56777	0.84346	1		ENSG00000239144	1	49617064	49617175	21	5	496213	-0.076591	0.53053	0.788708	1
ENSG00000152439	19	58011283	58029772	84	7	476084	-0.17069	0.56777	0.84346	1		ENSG00000250704	4	150877360	150879724	41	11	475797	-0.076594	0.53053	0.788708	1
ENSG00000238322	6	25435508	25435590	1	1	482409	-0.17078	0.5678	0.84346	1		ENSG00000253786	22	23098043	23098286	12	3	288910	-0.076683	0.53056	0.788708	1
ENSG00000226769	20	45626235	45627127	4	2	475733	-0.17089	0.56784	0.84346	1		ENSG00000248514	5	180632361	180633120	18	5	496708	-0.076697	0.53057	0.788708	1
ENSG00000228085	7	50911275	50911429	11	3	481612	-0.1709	0.56785	0.84346	1		ENSG00000239079	11	122596916	122597019	19	6	477574	-0.076692	0.53057	0.788708	1
ENSG00000222732	5	171706206	171706319	21	6	448702	-0.17095	0.56787	0.84346	1		ENSG00000259326	15	38795054	38797182	9	4	475286	-0.076708	0.53057	0.788708	1
ENSG00000266535	17	31438876	31458761	9	4	480326	-0.17101	0.56789	0.84346	1		ENSG00000267703	19	16551757	16554395	2	1	496688	-0.076694	0.53057	0.788708	1
ENSG00000236897	11	5127292	5128760	11	3	481300	-0.17109	0.56792	0.84346	1		ENSG00000119711	14	74523553	74551196	36	6	497081	-0.076761	0.53059	0.788708	1
ENSG00000249936	4	46725847	46726425	20	6	457155	-0.17111	0.56793	0.84346	1		ENSG00000223012	9	88873273	88873561	7	2	496484	-0.076784	0.5306	0.788708	1
ENSG00000139629	12	51745031	51785193	21	10	457611	-0.17112	0.56794	0.84346	1		ENSG00000276863	17	78307641	78308166	9	3	496783	-0.076853	0.53063	0.788708	1
ENSG00000271869	8	30013346	30013748	4	2	405290	-0.17119	0.56796	0.84346	1		ENSG00000227766	6	29909852	29910844	4	2	450696	-0.076875	0.53064	0.788708	1
ENSG00000153230	1	247901917	247902861	7	3	350808	-0.17124	0.56798	0.84346	1		ENSG00000282408	6	106899371	106905123	7	3	449109	-0.076919	0.53066	0.788708	1
ENSG00000200421	1	38203627	38203726	6	2	481787	-0.17128	0.568	0.84346	1		ENSG00000282950	3	120084840	120087173	15	4	497016	-0.07695	0.53067	0.788708	1
ENSG00000250778	7	76150928	76151391	1	1	175163	-0.17128	0.568	0.84346	1		ENSG00000160570	19	42702750	42724275	4	2	418300	-0.076949	0.53067	0.788708	1
ENSG00000184857	16	8889037	8891505	17	6	481535	-0.17129	0.568	0.84346	1		ENSG00000268518	19	50990067	50990895	4	2	493301	-0.077006	0.53069	0.788716	1
ENSG00000264999	17	45050383	45050466	8	3	482095	-0.17128	0.568	0.84346	1		ENSG00000199782	15	25430778	25430859	12	4	477635	-0.077044	0.53071	0.788723	1
ENSG00000124702	6	42981841	42989036	7	4	482556	-0.17133	0.56802	0.84346	1		ENSG00000084072	1	40204554	40229586	83	20	468920	-0.077157	0.53075	0.78876	1
ENSG00000256542	12	132853935	132857486	20	3	227099	-0.17135	0.56802	0.84346	1		ENSG00000199415	12	104519014	104519134	8	5	495594	-0.077203	0.53077	0.788768	1
ENSG00000271390	11	110960594	110961092	33	7	481136	-0.17139	0.56804	0.84346	1		ENSG00000239221	17	16095146	16095466	4	2	419225	-0.077244	0.53079	0.788776	1
ENSG00000186051	9	108424738	108425393	12	3	397577	-0.17143	0.56806	0.84346	1		ENSG00000242201	3	193863463	193863756	126	38	456066	-0.077531	0.5309	0.788895	1
ENSG00000099968	22	18111682	18213621	37	9	471678	-0.17143	0.56806	0.84346	1		ENSG00000218153	6	116778486	116779832	5	2	458821	-0.077542	0.5309	0.788895	1
ENSG00000232629	6	32723875	32731311	3	2	443160	-0.17156	0.56811	0.843511	1		ENSG00000273777	19	45005729	45033811	19	7	496459	-0.077621	0.53094	0.788932	1
ENSG00000161649	17	41924516	41940997	9	4	462253	-0.17161	0.56813	0.843515	1		ENSG00000134490	18	20875981	21017869	512	42	480837	-0.077676	0.53096	0.78894	1
ENSG00000270532	2	85568404	85568961	13	4	479993	-0.17179	0.5682	0.843515	1		ENSG00000261524	15	28648014	28650179	106	22	478795	-0.077851	0.53103	0.789007	1
ENSG00000233907	1	95940293	95944912	7	3	303956	-0.17183	0.56822	0.843515	1		ENSG00000259878	15	62522583	62524094	8	4	492202	-0.077919	0.53105	0.789007	1
ENSG00000213183	6	97096365	97096945	11	5	450580	-0.17196	0.56827	0.843515	1		ENSG00000180257	19	53452632	53466135	13	3	492529	-0.077905	0.53105	0.789007	1
ENSG00000231752	1	121260910	121313690	5	2	228090	-0.172	0.56828	0.843515	1		ENSG00000105928	7	24737972	24797732	101	30	488569	-0.078046	0.5311	0.789059	1
ENSG00000264098	17	26729128	26731067	2	1	391972	-0.172	0.56828	0.843515	1		ENSG00000264311	18	10623873	10624302	14	3	492010	-0.078166	0.53115	0.789083	1
ENSG00000264434	18	22882090	22882924	24	11	470922	-0.17202	0.56829	0.843515	1		ENSG00000252277	15	25353415	25353499	4	1	496027	-0.078175	0.53116	0.789083	1
ENSG00000225923	1	96856208	96856949	10	4	305262	-0.17206	0.5683	0.843515	1		ENSG00000182472	19	39221071	39260544	94	21	476276	-0.078204	0.53117	0.789083	1
ENSG00000066248	2	233743396	233877982	64	17	461737	-0.17205	0.5683	0.843515	1		ENSG00000170128	1	200842083	200843306	11	4	438014	-0.078232	0.53118	0.789083	1
ENSG00000221002	5	160657057	160657154	1	1	480947	-0.17205	0.5683	0.843515	1		ENSG00000213280	7	128210295	128210742	305	54	480368	-0.078253	0.53119	0.789083	1
ENSG00000201241	15	20088867	20088969	5	1	336226	-0.17204	0.5683	0.843515	1		ENSG00000240567	3	161144215	161166030	14	4	496413	-0.078379	0.53124	0.789128	1
ENSG00000166862	22	36959968	37099603	130	40	462133	-0.17208	0.56831	0.843515	1		ENSG00000108516	17	39490884	39491985	7	3	469222	-0.07842	0.53125	0.789128	1
ENSG00000050555	9	133884469	133968446	108	25	469587	-0.17209	0.56832	0.843515	1		ENSG00000224063	2	187867947	188419390	89	21	476364	-0.078629	0.53134	0.789217	1
ENSG00000206781	15	64737329	64737442	5	2	420609	-0.1722	0.56836	0.843551	1		ENSG00000238759	17	69294297	69294359	6	2	494995	-0.078636	0.53134	0.789217	1
ENSG00000196337	19	49557532	49562117	49	11	452075	-0.1723	0.5684	0.843561	1		ENSG00000261970	6	80262511	80262877	8	1	496874	-0.078715	0.53137	0.789239	1
ENSG00000164485	6	137464957	137494785	89	23	425521	-0.17239	0.56843	0.843561	1		ENSG00000146776	7	105245514	105517050	458	66	483131	-0.07884	0.53142	0.789292	1
ENSG00000228304	14	20315526	20316422	76	15	418489	-0.17238	0.56843	0.843561	1		ENSG00000158748	1	19991780	20006055	138	25	485857	-0.078915	0.53145	0.789314	1
ENSG00000126775	14	55833110	55878576	19	5	452812	-0.17247	0.56847	0.843561	1		ENSG00000214456	19	4522543	4535236	21	4	480663	-0.079236	0.53158	0.789485	1
ENSG00000239099	11	66687233	66687294	6	2	481203	-0.17253	0.56849	0.843561	1		ENSG00000236496	9	2875442	2876427	71	18	463442	-0.079362	0.53163	0.789537	1
ENSG00000263437	15	51901894	51901963	1	1	482153	-0.17256	0.5685	0.843561	1		ENSG00000187257	7	77325760	77412339	63	12	486662	-0.079408	0.53165	0.789545	1
ENSG00000118434	6	88757507	88776550	92	20	475729	-0.17257	0.56851	0.843561	1		ENSG00000249542	4	29750379	29751722	22	8	494552	-0.079592	0.53172	0.78959	1
ENSG00000185379	17	33419227	33447063	90	16	450439	-0.17258	0.56851	0.843561	1		ENSG00000127585	16	742500	755829	132	21	461804	-0.079595	0.53172	0.78959	1
ENSG00000209480	22	39709824	39709916	7	3	481829	-0.17258	0.56851	0.843561	1		ENSG00000212186	17	20029701	20029801	16	3	455298	-0.079617	0.53173	0.78959	1
ENSG00000063245	19	56186592	56220899	65	14	478381	-0.17264	0.56853	0.843567	1		ENSG00000083622	7	117244845	117287469	4	2	491832	-0.079642	0.53174	0.78959	1
ENSG00000271882	8	102220376	102220786	23	6	459151	-0.17268	0.56855	0.843573	1		ENSG00000257109	15	102416167	102417104	14	4	481491	-0.079729	0.53177	0.78959	1
ENSG00000254562	11	38668026	38695791	16	3	427218	-0.17276	0.56858	0.843585	1		ENSG00000237406	22	36293318	36294452	8	2	496676	-0.079731	0.53177	0.78959	1
ENSG00000112941	5	6713120	6757161	183	28	436133	-0.17277	0.56859	0.843585	1		ENSG00000277235	20	34652165	34652485	18	9	441145	-0.079815	0.53181	0.789627	1
ENSG00000181359	4	171502621	171526601	16	3	482482	-0.17293	0.56865	0.843642	1		ENSG00000126814	14	61438169	61448076	11	3	497040	-0.080168	0.53195	0.789813	1
ENSG00000109133	4	41937137	41962589	86	22	464360	-0.17296	0.56866	0.843642	1		ENSG00000238934	1	161110998	161111126	6	2	495948	-0.080248	0.53198	0.789836	1
ENSG00000231654	6	167317186	167318323	69	11	470543	-0.17305	0.56869	0.843663	1		ENSG00000255867	12	31742857	31768600	18	7	495073	-0.080297	0.532	0.789843	1
ENSG00000122550	7	23145403	23217533	20	3	481231	-0.17311	0.56872	0.843675	1		ENSG00000228110	1	210438981	210440586	7	3	491570	-0.080373	0.53203	0.789844	1
ENSG00000254748	11	86735625	86736819	16	4	443367	-0.17315	0.56873	0.843675	1		ENSG00000153237	2	159027593	159313265	134	35	490038	-0.080384	0.53203	0.789844	1
ENSG00000186314	5	145138582	145214899	17	6	427278	-0.17328	0.56879	0.843705	1		ENSG00000251580	4	6672452	6675557	18	5	495248	-0.080505	0.53208	0.789874	1
ENSG00000236769	10	44396813	44407774	6	3	481829	-0.17332	0.5688	0.843705	1		ENSG00000164241	5	126378250	126409184	66	13	476773	-0.080506	0.53208	0.789874	1
ENSG00000232150	13	50746225	50747317	22	9	424733	-0.17335	0.56881	0.843705	1		ENSG00000231784	17	655900	658576	17	6	459806	-0.080605	0.53212	0.789911	1
ENSG00000228146	16	3194220	3199964	19	2	480774	-0.17336	0.56882	0.843705	1		ENSG00000264075	2	128181113	128181194	8	3	495107	-0.080659	0.53214	0.789918	1
ENSG00000259636	15	87476111	87489562	67	26	462061	-0.17341	0.56883	0.843705	1		ENSG00000179914	1	160846329	160854960	8	1	457478	-0.080808	0.5322	0.789963	1
ENSG00000201016	5	25701326	25701433	4	2	481011	-0.17349	0.56887	0.843741	1		ENSG00000177354	10	50507238	50535532	33	9	476929	-0.080806	0.5322	0.789963	1
ENSG00000232909	6	35701644	35704724	6	2	374308	-0.17362	0.56892	0.843791	1		ENSG00000254396	9	27102628	27104726	15	3	309613	-0.080914	0.53224	0.789978	1
ENSG00000232901	3	10042331	10042624	12	2	455908	-0.17374	0.56897	0.843842	1		ENSG00000259155	14	50144087	50144611	9	2	458982	-0.080898	0.53224	0.789978	1
ENSG00000229339	3	42092673	42093186	66	9	479214	-0.17389	0.56902	0.843869	1		ENSG00000203785	1	153065611	153078660	98	19	479855	-0.081028	0.53229	0.790008	1
ENSG00000039600	5	157052687	157098488	89	17	481613	-0.17389	0.56902	0.843869	1		ENSG00000239991	3	55200938	55209760	7	3	495609	-0.081031	0.53229	0.790008	1
ENSG00000141753	17	38599713	38613983	5	2	479956	-0.17394	0.56904	0.843875	1		ENSG00000130244	19	38893775	38899724	64	14	490463	-0.081077	0.53231	0.790016	1
ENSG00000263817	9	15348166	15348453	1	1	478738	-0.17408	0.5691	0.843923	1		ENSG00000231626	2	105197279	105198348	7	2	494360	-0.081134	0.53233	0.790016	1
ENSG00000201439	12	25557222	25557362	201	36	479189	-0.17414	0.56912	0.843923	1		ENSG00000186162	3	10055922	10068049	19	2	479387	-0.081163	0.53234	0.790016	1
ENSG00000258375	12	81939105	81940229	8	3	479282	-0.17412	0.56912	0.843923	1		ENSG00000278572	1	26545072	26546967	22	4	496918	-0.081215	0.53236	0.790024	1
ENSG00000143921	2	44066103	44105605	335	35	469724	-0.17418	0.56914	0.843929	1		ENSG00000143079	1	112938803	113003786	32	6	488365	-0.081338	0.53241	0.790069	1
ENSG00000043591	10	115803815	115806667	10	6	445210	-0.17427	0.56918	0.843964	1		ENSG00000278071	14	103674437	103675213	21	4	437115	-0.081357	0.53242	0.790069	1
ENSG00000279901	16	2733107	2734765	5	3	295803	-0.17435	0.5692	0.84397	1		ENSG00000140443	15	99192200	99507759	461	60	474443	-0.081393	0.53244	0.790076	1
ENSG00000264899	19	4876724	4876810	242	47	449998	-0.17448	0.56926	0.843974	1		ENSG00000280108	21	14677473	14687265	147	24	426495	-0.081501	0.53248	0.790099	1
ENSG00000207403	6	121699943	121700044	92	13	472025	-0.17451	0.56927	0.843974	1		ENSG00000226055	9	37878113	37879490	16	4	494656	-0.081586	0.53251	0.790099	1
ENSG00000187855	12	108168162	108170421	6	3	479236	-0.17455	0.56928	0.843974	1		ENSG00000253503	8	83426803	83589388	17	6	478051	-0.0816	0.53252	0.790099	1
ENSG00000264482	13	102698284	102698354	8	2	479444	-0.17454	0.56928	0.843974	1		ENSG00000143512	1	222695602	222721445	16	6	307951	-0.08165	0.53254	0.790099	1
ENSG00000228816	10	33233409	33233927	8	5	443201	-0.17457	0.56929	0.843974	1		ENSG00000273454	3	122996200	122996751	4	2	495896	-0.081652	0.53254	0.790099	1
ENSG00000197364	1	153409534	153412425	162	21	466518	-0.17465	0.56932	0.843974	1		ENSG00000261659	16	739001	742554	14	3	492945	-0.08169	0.53255	0.790099	1
ENSG00000134326	2	6980701	7005950	4	2	478392	-0.17467	0.56933	0.843974	1		ENSG00000229463	1	236002783	236003482	5	2	434491	-0.081695	0.53256	0.790099	1
ENSG00000174206	12	64580096	64616076	21	9	463989	-0.17467	0.56933	0.843974	1		ENSG00000281756	6	31902251	31909501	7	2	497033	-0.08178	0.53259	0.790122	1
ENSG00000258843	14	51288598	51290219	4	2	481438	-0.17491	0.56942	0.844084	1		ENSG00000119147	2	106679750	106694615	137	43	463276	-0.081888	0.53263	0.790152	1
ENSG00000279544	2	32788395	32791503	91	23	469061	-0.17498	0.56945	0.844102	1		ENSG00000184022	1	248756131	248757069	37	5	487164	-0.081897	0.53264	0.790152	1
ENSG00000242852	19	12571998	12595643	6	2	481820	-0.17502	0.56947	0.844102	1		ENSG00000268015	19	52725478	52734547	31	3	496940	-0.081965	0.53266	0.790159	1
ENSG00000224437	9	73531913	73532417	5	2	477255	-0.17504	0.56948	0.844102	1		ENSG00000265295	8	145792691	145792776	1	1	186689	-0.082059	0.5327	0.790197	1
ENSG00000188822	1	24197016	24239852	40	2	474263	-0.17517	0.56953	0.844152	1		ENSG00000183644	11	111385510	111407756	10	3	493715	-0.082125	0.53273	0.790219	1
ENSG00000100099	22	26847446	26879778	88	21	451366	-0.17544	0.56963	0.844265	1		ENSG00000116539	1	155305059	155532598	104	19	471838	-0.082208	0.53276	0.790241	1
ENSG00000167359	11	5461800	5462744	13	4	428680	-0.17548	0.56965	0.844265	1		ENSG00000255217	11	55932976	55933397	15	4	484372	-0.082301	0.5328	0.790243	1
ENSG00000178338	5	178286954	178312029	409	83	450674	-0.1755	0.56966	0.844265	1		ENSG00000252920	1	152984958	152985090	18	2	496435	-0.082343	0.53281	0.790243	1
ENSG00000236944	10	52722753	52723118	19	6	431491	-0.17553	0.56967	0.844265	1		ENSG00000252108	5	67454889	67454974	24	3	411469	-0.08234	0.53281	0.790243	1
ENSG00000161911	6	41117080	41122075	1	1	481186	-0.17561	0.5697	0.844269	1		ENSG00000225492	1	89873238	89891802	54	9	486180	-0.082382	0.53283	0.790243	1
ENSG00000230703	1	24393264	24410055	18	3	383648	-0.17564	0.56971	0.844269	1		ENSG00000227300	17	16733313	16736144	1	1	186689	-0.082562	0.5329	0.790243	1
ENSG00000232359	2	151451616	151476581	6	3	480586	-0.17566	0.56972	0.844269	1		ENSG00000279337	17	29052000	29052199	1	1	186689	-0.082562	0.5329	0.790243	1
ENSG00000233970	2	692083	693235	4	1	478962	-0.17579	0.56977	0.844287	1		ENSG00000127533	19	16999671	17003417	41	13	410629	-0.082584	0.53291	0.790243	1
ENSG00000250536	1	214778813	214782183	13	3	482135	-0.17582	0.56978	0.844287	1		ENSG00000105568	19	52693292	52732786	69	18	463777	-0.082615	0.53292	0.790243	1
ENSG00000083635	13	45513384	45563618	198	26	463079	-0.17583	0.56978	0.844287	1		ENSG00000183269	11	5877904	5878964	15	3	496703	-0.08263	0.53293	0.790243	1
ENSG00000249073	5	133249368	133252960	72	24	441300	-0.17585	0.5698	0.844293	1		ENSG00000227848	13	48575525	48576688	13	5	496916	-0.082627	0.53293	0.790243	1
ENSG00000231822	2	99718481	99719215	7	3	456394	-0.17594	0.56983	0.844314	1		ENSG00000174950	1	27705666	27709870	4	1	496416	-0.082675	0.53294	0.790243	1
ENSG00000260840	2	85291231	85294470	10	4	443462	-0.1761	0.56989	0.84437	1		ENSG00000184207	16	2261998	2264808	13	4	470680	-0.082672	0.53294	0.790243	1
ENSG00000270147	4	57262478	57263037	1	1	482521	-0.17612	0.5699	0.84437	1		ENSG00000004455	1	33473541	33502593	6	3	443501	-0.08271	0.53296	0.790251	1
ENSG00000197020	19	21905568	21950430	84	13	475215	-0.1762	0.56993	0.844382	1		ENSG00000183921	16	22176904	22203075	8	3	496701	-0.082798	0.53299	0.790273	1
ENSG00000274281	15	39143507	39145633	11	4	463425	-0.17623	0.56994	0.844382	1		ENSG00000186146	4	9446260	9452240	225	41	471045	-0.083013	0.53308	0.79032	1
ENSG00000230521	6	29855071	29856045	4	2	395459	-0.1764	0.57001	0.844439	1		ENSG00000259170	15	93013463	93014776	15	5	462773	-0.083049	0.53309	0.79032	1
ENSG00000267855	19	8376168	8386280	14	5	460248	-0.1764	0.57001	0.844439	1		ENSG00000198863	17	41132582	41145707	34	6	459729	-0.083029	0.53309	0.79032	1
ENSG00000110619	11	3022152	3078843	155	36	447722	-0.17664	0.57011	0.844563	1		ENSG00000254837	11	74204411	74209578	20	3	480992	-0.08307	0.5331	0.79032	1
ENSG00000239912	19	53916443	53916598	15	5	461018	-0.17678	0.57016	0.844614	1		ENSG00000271429	13	40798762	40798999	8	4	491905	-0.083105	0.53312	0.79032	1
ENSG00000269656	19	48260293	48272097	11	4	451792	-0.17691	0.57021	0.844626	1		ENSG00000256262	12	109490155	109491757	6	2	444847	-0.083188	0.53315	0.79032	1
ENSG00000111711	12	21654727	21671342	34	11	476189	-0.177	0.57024	0.844626	1		ENSG00000236700	6	134758854	134825719	37	7	469805	-0.083224	0.53316	0.79032	1
ENSG00000232389	6	71317937	71319037	59	10	456303	-0.17704	0.57026	0.844626	1		ENSG00000261759	16	19131298	19132951	7	1	496774	-0.083215	0.53316	0.79032	1
ENSG00000099337	19	38810484	38822716	61	13	465761	-0.17703	0.57026	0.844626	1		ENSG00000254618	8	146220272	146220926	9	3	496684	-0.083339	0.53321	0.79032	1
ENSG00000216475	6	144578170	144578760	8	3	479802	-0.17705	0.57027	0.844626	1		ENSG00000132563	5	137774706	137782658	66	17	464099	-0.083429	0.53324	0.79032	1
ENSG00000254417	11	69918540	69921539	17	6	481348	-0.17708	0.57028	0.844626	1		ENSG00000225192	10	38083204	38085037	208	13	476578	-0.083424	0.53324	0.79032	1
ENSG00000231358	13	19496029	19497905	54	13	445867	-0.17709	0.57028	0.844626	1		ENSG00000256159	12	31630440	31630921	8	5	418923	-0.083429	0.53324	0.79032	1
ENSG00000227417	1	203774749	203775391	4	2	482096	-0.17728	0.57035	0.844701	1		ENSG00000167100	17	48187404	48207246	17	6	459010	-0.083528	0.53328	0.79032	1
ENSG00000235547	11	92069198	92069662	9	2	481897	-0.17736	0.57039	0.844701	1		ENSG00000230559	2	146951864	146952389	5	2	490941	-0.083534	0.53329	0.79032	1
ENSG00000227999	21	45893606	45894980	6	3	429911	-0.17736	0.57039	0.844701	1		ENSG00000226670	13	79740254	79741020	80	24	489480	-0.083542	0.53329	0.79032	1
ENSG00000235172	5	169758433	169760883	14	5	424193	-0.17749	0.57044	0.844701	1		ENSG00000235352	2	145512343	145513565	5	2	496319	-0.083571	0.5333	0.79032	1
ENSG00000266201	18	48947433	48948044	8	2	306722	-0.1775	0.57044	0.844701	1		ENSG00000271608	6	108872221	108872410	292	42	475573	-0.083574	0.5333	0.79032	1
ENSG00000211739	7	142190638	142191080	5	2	481104	-0.17754	0.57046	0.844701	1		ENSG00000273972	15	45994838	45995381	10	2	487062	-0.083574	0.5333	0.79032	1
ENSG00000225428	2	88268128	88268490	118	21	457987	-0.17761	0.57048	0.844701	1		ENSG00000269900	9	35657748	35658015	18	4	496421	-0.083622	0.53332	0.79032	1
ENSG00000228528	2	105320216	105321967	36	9	458723	-0.1776	0.57048	0.844701	1		ENSG00000268543	19	58929927	58930677	14	3	496931	-0.083624	0.53332	0.79032	1
ENSG00000241493	7	128309141	128309946	44	8	481999	-0.17761	0.57048	0.844701	1		ENSG00000200413	14	101453383	101453454	8	3	457845	-0.083708	0.53336	0.790357	1
ENSG00000238271	9	21455483	21456048	4	2	481604	-0.17763	0.57049	0.844701	1		ENSG00000252343	4	183469812	183469932	12	5	494929	-0.083854	0.53341	0.790395	1
ENSG00000140675	16	31494439	31502089	58	11	478319	-0.17772	0.57053	0.844728	1		ENSG00000273287	22	45658154	45659466	54	10	431675	-0.083887	0.53343	0.790395	1
ENSG00000259000	14	45329519	45335450	32	4	472973	-0.17776	0.57054	0.844728	1		ENSG00000253427	8	127486434	127504841	16	8	320435	-0.083918	0.53344	0.790395	1
ENSG00000229254	11	124246773	124247697	9	1	481963	-0.17779	0.57056	0.844734	1		ENSG00000196420	1	153509623	153514241	16	3	496187	-0.083943	0.53345	0.790395	1
ENSG00000200334	5	149319593	149319694	6	1	479175	-0.17785	0.57058	0.84474	1		ENSG00000221823	2	68405989	68483369	12	3	469822	-0.083968	0.53346	0.790395	1
ENSG00000198974	1	41220027	41220118	6	3	482356	-0.17791	0.5706	0.844746	1		ENSG00000198795	18	22641890	22932119	221	55	491074	-0.084043	0.53349	0.790396	1
ENSG00000232070	14	21567096	21571883	12	4	467635	-0.17815	0.5707	0.844762	1		ENSG00000141380	18	23596217	23671181	9	3	496207	-0.084068	0.5335	0.790396	1
ENSG00000183260	20	62492851	62494341	10	3	450400	-0.17823	0.57073	0.844762	1		ENSG00000100949	14	24734744	24740945	12	3	496431	-0.084092	0.53351	0.790396	1
ENSG00000199594	3	37181818	37181921	5	1	482113	-0.17838	0.57079	0.844762	1		ENSG00000259935	15	52940831	52942063	8	4	495277	-0.084118	0.53352	0.790396	1
ENSG00000250618	7	57877702	57877903	7	3	438628	-0.17844	0.57081	0.844762	1		ENSG00000176998	6	29759530	29760527	86	17	464525	-0.084171	0.53354	0.790396	1
ENSG00000271237	10	50759354	50760698	24	7	394178	-0.17849	0.57083	0.844762	1		ENSG00000258183	12	90674671	90694117	17	4	496240	-0.08419	0.53355	0.790396	1
ENSG00000266473	17	65240953	65241922	7	3	481077	-0.1785	0.57083	0.844762	1		ENSG00000278921	5	111755280	111756675	15	5	391786	-0.084244	0.53357	0.790403	1
ENSG00000163462	1	155146263	155157447	77	18	454698	-0.17852	0.57084	0.844762	1		ENSG00000185924	17	1837971	1928639	182	49	306022	-0.084372	0.53362	0.790441	1
ENSG00000258050	14	55663445	55665731	8	4	442527	-0.17856	0.57086	0.844762	1		ENSG00000266290	17	56154252	56160565	18	5	478102	-0.084456	0.53365	0.790441	1
ENSG00000116761	1	70876901	70905534	55	13	478711	-0.17865	0.57089	0.844762	1		ENSG00000156869	1	100174259	100231349	83	15	325385	-0.084482	0.53366	0.790441	1
ENSG00000277895	12	64845371	64846681	6	2	481474	-0.17869	0.57091	0.844762	1		ENSG00000201036	14	101445339	101445427	6	3	496432	-0.08448	0.53366	0.790441	1
ENSG00000200197	11	123634635	123634797	11	3	482068	-0.1787	0.57092	0.844762	1		ENSG00000236500	1	15941138	15941362	7	3	469509	-0.084497	0.53367	0.790441	1
ENSG00000241804	3	59521589	59522141	22	7	480977	-0.17874	0.57093	0.844762	1		ENSG00000253683	5	172083525	172083716	11	3	467776	-0.084551	0.53369	0.790442	1
ENSG00000233563	11	5895190	5896122	16	3	481456	-0.17881	0.57096	0.844762	1		ENSG00000270661	6	112538841	112540771	10	4	465493	-0.08459	0.53371	0.790442	1
ENSG00000272514	6	88117701	88174183	23	4	481682	-0.17888	0.57098	0.844762	1		ENSG00000236377	17	31232680	31233602	6	2	496270	-0.084614	0.53372	0.790442	1
ENSG00000224613	1	103960701	104068105	56	6	479021	-0.17889	0.57099	0.844762	1		ENSG00000139746	13	79893003	79980356	30	6	495888	-0.084653	0.53373	0.790442	1
ENSG00000188092	1	147400506	147465571	223	25	470344	-0.17894	0.57101	0.844762	1		ENSG00000184564	13	86366925	86373623	787	37	484333	-0.084867	0.53382	0.790518	1
ENSG00000279939	12	89937980	89938265	5	2	446342	-0.17901	0.57103	0.844762	1		ENSG00000111834	6	116937642	116954148	14	5	474666	-0.085	0.53387	0.790518	1
ENSG00000238830	2	99457138	99457199	11	3	481645	-0.17903	0.57104	0.844762	1		ENSG00000221214	10	112748684	112748771	5	2	496670	-0.085037	0.53388	0.790518	1
ENSG00000239805	3	181565314	181565673	9	3	343398	-0.17907	0.57106	0.844762	1		ENSG00000135750	1	233749750	233808258	11	5	382554	-0.085057	0.53389	0.790518	1
ENSG00000252375	4	153822118	153822231	25	6	479493	-0.17908	0.57106	0.844762	1		ENSG00000269888	3	161146900	161147401	6	2	442981	-0.08505	0.53389	0.790518	1
ENSG00000261441	15	89878284	89879392	6	2	429038	-0.17906	0.57106	0.844762	1		ENSG00000197302	16	31724553	31805476	18	4	494092	-0.085117	0.53392	0.790518	1
ENSG00000237062	9	109377359	109378087	8	2	480460	-0.17916	0.57109	0.844762	1		ENSG00000236397	2	114356613	114358838	8	2	223692	-0.085159	0.53393	0.790518	1
ENSG00000273540	15	86623204	87572283	72	27	467227	-0.17916	0.57109	0.844762	1		ENSG00000279928	2	114357361	114358839	8	2	223692	-0.085159	0.53393	0.790518	1
ENSG00000123364	12	54332549	54340328	103	22	451291	-0.17922	0.57112	0.844762	1		ENSG00000196893	17	18854938	18857462	7	4	497213	-0.085144	0.53393	0.790518	1
ENSG00000236827	8	11105135	11125374	43	13	468839	-0.17933	0.57116	0.844762	1		ENSG00000257680	12	41122613	41123699	12	4	444678	-0.085173	0.53394	0.790518	1
ENSG00000148671	10	88727949	88730672	56	13	462318	-0.17936	0.57117	0.844762	1		ENSG00000261067	16	28986125	29002096	12	4	366869	-0.085222	0.53396	0.790518	1
ENSG00000275997	17	1059260	1059469	91	16	305378	-0.17944	0.5712	0.844762	1		ENSG00000125834	20	2082257	2129201	45	12	494815	-0.085267	0.53398	0.790518	1
ENSG00000177414	1	64669310	64733051	445	62	453681	-0.17953	0.57124	0.844762	1		ENSG00000219487	6	149433145	149433808	5	2	489832	-0.08531	0.53399	0.790518	1
ENSG00000229557	13	91779867	91783661	12	2	397242	-0.17957	0.57126	0.844762	1		ENSG00000256189	11	73702328	73703225	4	2	417728	-0.085302	0.53399	0.790518	1
ENSG00000249082	5	134374521	134375737	6	1	480613	-0.17962	0.57127	0.844762	1		ENSG00000258215	12	81254734	81255287	9	2	496143	-0.085374	0.53402	0.79054	1
ENSG00000202249	12	101860483	101860598	13	4	361931	-0.17964	0.57128	0.844762	1		ENSG00000133063	1	203185207	203198799	71	20	487640	-0.085486	0.53406	0.790555	1
ENSG00000242173	16	330606	333010	14	5	295087	-0.17967	0.57129	0.844762	1		ENSG00000213025	10	70392128	70392484	10	3	496625	-0.085483	0.53406	0.790555	1
ENSG00000271851	17	9456640	9459013	5	2	479153	-0.17968	0.5713	0.844762	1		ENSG00000228238	1	186547411	186548431	7	3	496619	-0.085534	0.53408	0.790562	1
ENSG00000275597	2	88280233	88292377	28	8	453049	-0.17971	0.57131	0.844762	1		ENSG00000143493	1	212113743	212208884	54	14	472015	-0.085635	0.53412	0.7906	1
ENSG00000256022	12	128115793	128121012	6	3	450268	-0.1797	0.57131	0.844762	1		ENSG00000253732	2	89434458	89434740	8	3	472955	-0.085742	0.53416	0.790637	1
ENSG00000186517	1	161016738	161039760	11	7	453814	-0.17974	0.57132	0.844762	1		ENSG00000237452	19	46236509	46267792	11	4	477964	-0.085838	0.5342	0.790674	1
ENSG00000261046	16	34787280	34788372	2	1	307409	-0.17976	0.57133	0.844762	1		ENSG00000278765	17	46144066	46144655	8	3	497124	-0.08609	0.5343	0.790785	1
ENSG00000243480	1	104159433	104168402	90	23	468811	-0.17977	0.57134	0.844762	1		ENSG00000197977	6	10980992	11044547	61	12	451219	-0.086121	0.53432	0.790785	1
ENSG00000274019	1	144575440	144585928	25	8	372344	-0.1798	0.57134	0.844762	1		ENSG00000081386	9	99518147	99540338	21	2	452700	-0.08613	0.53432	0.790785	1
ENSG00000243655	17	22023889	22024656	8	4	394392	-0.17978	0.57134	0.844762	1		ENSG00000254784	11	38232939	38234349	7	2	494458	-0.0862	0.53435	0.790808	1
ENSG00000101104	20	43538703	43587676	95	10	478178	-0.17983	0.57136	0.844762	1		ENSG00000214178	13	91924335	91924831	4	2	493276	-0.086299	0.53439	0.790845	1
ENSG00000180233	7	30323923	30407308	30	8	465156	-0.17985	0.57137	0.844762	1		ENSG00000260247	16	23548382	23548877	10	4	465795	-0.086359	0.53441	0.790852	1
ENSG00000242198	5	74670288	74670634	4	2	481736	-0.17989	0.57138	0.844762	1		ENSG00000270755	9	132806992	132807360	12	5	481014	-0.086531	0.53448	0.790919	1
ENSG00000135521	6	144164481	144184949	2	1	328435	-0.17989	0.57138	0.844762	1		ENSG00000266060	9	137741659	137741806	1	1	482992	-0.086587	0.5345	0.790919	1
ENSG00000258026	12	81488154	81519624	17	4	482095	-0.17989	0.57138	0.844762	1		ENSG00000205730	16	19125705	19132951	18	4	352249	-0.086599	0.5345	0.790919	1
ENSG00000171763	15	45694529	45713617	17	6	460931	-0.17996	0.57141	0.844762	1		ENSG00000172830	11	67070919	67080076	38	16	456641	-0.086665	0.53453	0.790934	1
ENSG00000068903	19	39369195	39390502	120	27	397314	-0.17996	0.57141	0.844762	1		ENSG00000264563	5	128433381	128433459	5	3	493454	-0.086682	0.53454	0.790934	1
ENSG00000236981	11	123893720	123894655	11	4	466001	-0.17998	0.57142	0.844762	1		ENSG00000203387	2	229216836	229217931	8	4	449881	-0.086775	0.53457	0.790942	1
ENSG00000273720	7	55810766	55811150	107	18	453340	-0.18014	0.57148	0.844762	1		ENSG00000174343	4	40337346	40357234	41	12	488081	-0.086814	0.53459	0.790942	1
ENSG00000234776	11	45928085	45928833	4	2	435296	-0.18013	0.57148	0.844762	1		ENSG00000258724	8	10582909	10697357	15	4	432696	-0.086888	0.53462	0.790942	1
ENSG00000203648	12	2769103	2770135	8	2	481451	-0.18018	0.5715	0.844762	1		ENSG00000243664	5	180372756	180372907	4	1	448714	-0.086937	0.53464	0.790942	1
ENSG00000232862	1	36545667	36549627	7	3	354913	-0.18028	0.57153	0.844762	1		ENSG00000104381	8	75262617	75279111	185	27	482945	-0.086937	0.53464	0.790942	1
ENSG00000229539	20	3868886	3869515	10	4	433494	-0.18028	0.57153	0.844762	1		ENSG00000225118	10	94637849	94638046	232	43	478637	-0.08697	0.53465	0.790942	1
ENSG00000227713	2	724966	731224	751	77	462941	-0.1803	0.57154	0.844762	1		ENSG00000157456	15	59397277	59417244	7	2	496000	-0.086957	0.53465	0.790942	1
ENSG00000166436	11	8633584	8693413	104	23	467353	-0.18033	0.57155	0.844762	1		ENSG00000231407	1	170429594	170501788	147	25	473626	-0.087039	0.53468	0.79095	1
ENSG00000259053	14	89878656	90421003	12	3	482414	-0.18034	0.57156	0.844762	1		ENSG00000237139	10	75297561	75298149	2	1	496945	-0.08706	0.53469	0.79095	1
ENSG00000232671	1	151252500	151254405	4	2	480937	-0.18036	0.57157	0.844762	1		ENSG00000105220	19	34855645	34893061	80	18	485208	-0.087092	0.5347	0.79095	1
ENSG00000233531	8	6825663	6826635	64	18	402868	-0.18038	0.57157	0.844762	1		ENSG00000236108	1	205103774	205104078	5	2	496963	-0.087232	0.53476	0.79101	1
ENSG00000092929	17	73823306	73840798	21	6	472371	-0.18041	0.57158	0.844762	1		ENSG00000170214	5	159343790	159399551	140	38	473146	-0.08726	0.53477	0.79101	1
ENSG00000219329	6	111244769	111245310	106	16	478461	-0.18042	0.57159	0.844762	1		ENSG00000228897	7	51454060	51454798	4	2	414398	-0.087361	0.53481	0.791025	1
ENSG00000100003	22	30792846	30821305	17	6	481542	-0.18042	0.57159	0.844762	1		ENSG00000256007	11	72396120	72404853	12	4	496622	-0.087429	0.53483	0.791025	1
ENSG00000074582	2	219524379	219528166	11	2	482155	-0.18046	0.5716	0.844762	1		ENSG00000149599	20	30435440	30458550	24	11	480563	-0.087448	0.53484	0.791025	1
ENSG00000249436	5	56910216	56913258	9	5	460470	-0.18072	0.57171	0.844887	1		ENSG00000183640	21	32185015	32185570	6	1	495803	-0.087449	0.53484	0.791025	1
ENSG00000066084	12	50898890	51142450	418	36	439161	-0.18082	0.57174	0.844887	1		ENSG00000261285	16	82529598	82544524	8	3	477878	-0.087823	0.53499	0.791146	1
ENSG00000180340	17	42634827	42636938	6	4	427997	-0.18082	0.57175	0.844887	1		ENSG00000268870	19	12502763	12551896	33	4	439263	-0.087845	0.535	0.791146	1
ENSG00000278923	18	15056844	15066597	9	2	311220	-0.18087	0.57177	0.844887	1		ENSG00000198355	22	50354161	50357728	12	3	298836	-0.087958	0.53504	0.791146	1
ENSG00000248406	19	12490560	12494501	48	8	449411	-0.18089	0.57177	0.844887	1		ENSG00000092529	15	42651698	42704515	92	11	477384	-0.08796	0.53505	0.791146	1
ENSG00000207752	19	10928102	10928172	5	2	446644	-0.1809	0.57178	0.844887	1		ENSG00000060642	1	27114486	27124889	17	6	474759	-0.087987	0.53506	0.791146	1
ENSG00000238005	1	235093089	235105809	25	4	419081	-0.18101	0.57182	0.844896	1		ENSG00000272734	10	88725102	88731068	30	7	495577	-0.088005	0.53506	0.791146	1
ENSG00000225864	6	29690758	29691748	22	5	482433	-0.18101	0.57182	0.844896	1		ENSG00000212176	6	41207258	41207364	8	2	497046	-0.088028	0.53507	0.791146	1
ENSG00000112599	6	42152139	42162654	135	29	439307	-0.1811	0.57185	0.844896	1		ENSG00000200275	5	155272447	155272538	10	4	465683	-0.088052	0.53508	0.791146	1
ENSG00000184617	20	45113100	45121279	16	7	443807	-0.18109	0.57185	0.844896	1		ENSG00000272519	2	214131719	214140876	4	2	417189	-0.088098	0.5351	0.791146	1
ENSG00000202276	11	8898964	8899065	33	7	439487	-0.18115	0.57188	0.844897	1		ENSG00000233208	14	90921574	90925249	12	3	443368	-0.088086	0.5351	0.791146	1
ENSG00000270325	19	19967784	19968336	5	2	479892	-0.18118	0.57189	0.844897	1		ENSG00000257137	12	52599340	52607367	60	15	438153	-0.08812	0.53511	0.791146	1
ENSG00000175879	2	176994422	176997423	123	31	455839	-0.18124	0.57191	0.844897	1		ENSG00000237709	7	88268328	88269730	11	3	494355	-0.088184	0.53513	0.791146	1
ENSG00000256254	11	102637532	102638658	9	4	462528	-0.1813	0.57193	0.844897	1		ENSG00000252820	7	137859791	137859882	18	8	420273	-0.08818	0.53513	0.791146	1
ENSG00000265984	18	18820636	18821332	2	1	476406	-0.18129	0.57193	0.844897	1		ENSG00000243103	14	51104412	51104699	10	2	496166	-0.088284	0.53517	0.791146	1
ENSG00000249975	3	97926267	97927185	11	2	482287	-0.18135	0.57195	0.844903	1		ENSG00000102710	13	37583453	37633850	14	4	474196	-0.088289	0.53518	0.791146	1
ENSG00000267927	19	52674411	52680255	8	4	440616	-0.1817	0.57209	0.845031	1		ENSG00000189241	6	116597741	116601066	57	16	496814	-0.088343	0.5352	0.791146	1
ENSG00000170471	20	37101459	37207504	9	2	482264	-0.18175	0.57211	0.845031	1		ENSG00000134086	3	10182692	10193904	63	15	493070	-0.088375	0.53521	0.791146	1
ENSG00000182400	14	39617016	39639597	18	6	482334	-0.1818	0.57213	0.845031	1		ENSG00000100122	22	26995242	27014052	7	2	496115	-0.088382	0.53521	0.791146	1
ENSG00000258086	12	54747576	54860769	5	1	480902	-0.18184	0.57215	0.845031	1		ENSG00000136720	2	129023054	129076151	285	26	474774	-0.08846	0.53524	0.791146	1
ENSG00000219280	21	14848692	14849584	107	28	450136	-0.18185	0.57215	0.845031	1		ENSG00000280432	21	17898239	17899339	2	1	497213	-0.088456	0.53524	0.791146	1
ENSG00000270915	2	203369735	203370066	47	12	470670	-0.18193	0.57218	0.845031	1		ENSG00000187037	7	37723475	37780976	12	6	480856	-0.088484	0.53525	0.791146	1
ENSG00000131781	1	146655884	146697230	13	4	473344	-0.18196	0.57219	0.845031	1		ENSG00000099974	22	24309089	24314721	116	24	459212	-0.088469	0.53525	0.791146	1
ENSG00000224410	2	126580685	126580892	1	1	480685	-0.18198	0.5722	0.845031	1		ENSG00000183378	11	7710669	7727968	273	45	490182	-0.088557	0.53528	0.791168	1
ENSG00000263609	17	21760934	21792968	77	16	415904	-0.18204	0.57222	0.845031	1		ENSG00000254185	8	110482360	110483346	7	3	408167	-0.088646	0.53532	0.791205	1
ENSG00000150527	14	39734496	39857717	51	11	439041	-0.18206	0.57223	0.845031	1		ENSG00000271078	15	32542503	32548326	180	50	473037	-0.088751	0.53536	0.791235	1
ENSG00000250825	15	96984796	96985543	19	9	372827	-0.18208	0.57224	0.845031	1		ENSG00000228919	4	7940728	7942023	25	4	495037	-0.088779	0.53537	0.791235	1
ENSG00000217746	6	7938663	7939555	9	3	480489	-0.1821	0.57225	0.845031	1		ENSG00000261190	16	52039399	52112386	772	47	478590	-0.088956	0.53544	0.791287	1
ENSG00000239839	8	6873391	6875823	170	21	450985	-0.1821	0.57225	0.845031	1		ENSG00000235958	20	3087559	3131513	23	5	427832	-0.08895	0.53544	0.791287	1
ENSG00000225850	10	99094321	99102960	5	2	478938	-0.18214	0.57226	0.845031	1		ENSG00000272274	13	107270158	107283707	16	5	476272	-0.088974	0.53545	0.791287	1
ENSG00000283627	14	89479730	89492151	437	26	474047	-0.18226	0.57231	0.845055	1		ENSG00000238687	8	104677523	104677622	1	1	497204	-0.089103	0.5355	0.791331	1
ENSG00000213400	2	85101820	85102144	9	2	480889	-0.18231	0.57233	0.845055	1		ENSG00000186908	12	77157368	77247476	20	8	478890	-0.089131	0.53551	0.791331	1
ENSG00000230793	13	45168994	45170218	183	41	453569	-0.18231	0.57233	0.845055	1		ENSG00000260367	16	28985283	28990145	7	4	408014	-0.089207	0.53554	0.791346	1
ENSG00000138386	2	191513796	191557492	29	11	443340	-0.18235	0.57234	0.845055	1		ENSG00000246763	5	98105322	98109173	24	6	459646	-0.089231	0.53555	0.791346	1
ENSG00000115556	2	219472488	219501904	28	4	458073	-0.18241	0.57237	0.845075	1		ENSG00000232867	9	27210325	27210624	8	3	309651	-0.089383	0.53561	0.791406	1
ENSG00000253674	14	107273842	107274110	4	2	479336	-0.18254	0.57242	0.845126	1		ENSG00000124091	20	55066548	55100981	254	41	470456	-0.089393	0.53562	0.791406	1
ENSG00000263342	17	7186266	7187390	2	1	476865	-0.18258	0.57244	0.845132	1		ENSG00000265141	1	9039637	9039933	5	2	310899	-0.089529	0.53567	0.791436	1
ENSG00000167081	9	128509624	128729656	171	24	471441	-0.18269	0.57248	0.845167	1		ENSG00000133466	22	37576207	37584329	25	8	495924	-0.089554	0.53568	0.791436	1
ENSG00000151689	2	191208196	191236391	35	11	475199	-0.18287	0.57255	0.845206	1		ENSG00000187553	10	94821021	94828454	7	2	496304	-0.089582	0.53569	0.791436	1
ENSG00000230628	1	234805269	234831900	24	7	481499	-0.18291	0.57256	0.845206	1		ENSG00000261046	16	34787280	34788372	2	1	403796	-0.089608	0.5357	0.791436	1
ENSG00000160870	7	99302667	99332719	53	11	441735	-0.18292	0.57257	0.845206	1		ENSG00000236404	9	2422702	2643359	200	42	468058	-0.08966	0.53572	0.791436	1
ENSG00000235279	10	53062326	53066469	6	4	379418	-0.18293	0.57257	0.845206	1		ENSG00000226377	17	31203777	31205655	6	2	496529	-0.089679	0.53573	0.791436	1
ENSG00000151360	2	3705785	3750261	12	5	455086	-0.18299	0.5726	0.845226	1		ENSG00000229616	10	81777469	81777667	9	4	494864	-0.089805	0.53578	0.791488	1
ENSG00000172878	2	172864490	172947158	13	6	481009	-0.1832	0.57268	0.845269	1		ENSG00000258555	22	24666866	24838324	19	7	449853	-0.089863	0.5358	0.791488	1
ENSG00000207010	12	12442161	12442263	17	4	470681	-0.18321	0.57268	0.845269	1		ENSG00000207047	2	207026602	207026681	4	1	341554	-0.089872	0.53581	0.791488	1
ENSG00000271456	16	57366291	57366511	4	2	480034	-0.1832	0.57268	0.845269	1		ENSG00000163162	2	101892553	101925158	7	3	467177	-0.089954	0.53584	0.79151	1
ENSG00000187999	2	33861569	33862492	11	4	397884	-0.18329	0.57271	0.845269	1		ENSG00000175567	11	73685712	73694352	34	8	494671	-0.090014	0.53586	0.791518	1
ENSG00000156509	8	101145588	101157680	63	16	469271	-0.1834	0.57276	0.845269	1		ENSG00000242339	3	84934087	84942530	14	3	483282	-0.090257	0.53596	0.791643	1
ENSG00000085721	16	15153879	15188174	50	17	451261	-0.18342	0.57277	0.845269	1		ENSG00000198738	6	86445462	86445639	7	4	496793	-0.090365	0.536	0.79168	1
ENSG00000164342	4	186990306	187009223	33	10	468613	-0.18345	0.57278	0.845269	1		ENSG00000119878	2	46844290	46852881	13	6	419189	-0.09056	0.53608	0.791754	1
ENSG00000234116	1	243169147	243170770	685	116	458841	-0.18351	0.5728	0.845269	1		ENSG00000259999	16	75355788	75358946	34	9	490192	-0.09057	0.53608	0.791754	1
ENSG00000255016	8	11882753	11883107	15	3	366003	-0.18352	0.5728	0.845269	1		ENSG00000224579	19	54712960	54713286	6	3	494471	-0.090656	0.53612	0.791763	1
ENSG00000232411	2	166689558	166695608	2	1	482447	-0.18353	0.57281	0.845269	1		ENSG00000259680	16	33647251	33647696	3	2	372425	-0.090743	0.53615	0.791763	1
ENSG00000214929	9	84603687	84610171	13	6	430475	-0.18362	0.57285	0.845269	1		ENSG00000261379	2	227668752	227669777	7	3	450833	-0.090752	0.53616	0.791763	1
ENSG00000174306	20	39807088	39946242	160	19	456354	-0.18364	0.57285	0.845269	1		ENSG00000143387	1	150768684	150780799	3	2	496239	-0.090827	0.53618	0.791763	1
ENSG00000225919	1	232853817	232857996	3	1	482076	-0.18365	0.57286	0.845269	1		ENSG00000198153	19	22867969	22869534	50	8	466459	-0.090817	0.53618	0.791763	1
ENSG00000111262	12	5019059	5027422	92	23	451819	-0.18365	0.57286	0.845269	1		ENSG00000225180	17	79139307	79156964	66	21	445420	-0.090834	0.53619	0.791763	1
ENSG00000221159	10	69730030	69730126	19	8	465995	-0.18371	0.57288	0.845269	1		ENSG00000283525	19	44194154	44204660	68	16	494328	-0.090836	0.53619	0.791763	1
ENSG00000260375	15	62547885	62548620	7	2	481013	-0.18374	0.57289	0.845269	1		ENSG00000168264	1	234740015	234745271	367	66	443740	-0.090902	0.53621	0.791763	1
ENSG00000260441	16	68290065	68294346	9	4	447070	-0.18375	0.5729	0.845269	1		ENSG00000279842	16	49933930	49934435	73	15	483385	-0.090911	0.53622	0.791763	1
ENSG00000099797	19	14640372	14676792	6	3	427803	-0.18381	0.57292	0.845269	1		ENSG00000213185	10	124608594	124639121	9	4	495919	-0.090995	0.53625	0.791785	1
ENSG00000276521	11	102834189	102837357	16	6	476449	-0.18388	0.57295	0.845269	1		ENSG00000241499	14	93710356	93710669	6	3	445156	-0.091228	0.53634	0.791896	1
ENSG00000237469	1	227680730	227682843	2	1	325592	-0.18392	0.57296	0.845269	1		ENSG00000231345	10	52415727	52420232	24	3	457908	-0.09152	0.53646	0.792044	1
ENSG00000279658	3	97555830	97593535	5	2	481559	-0.18397	0.57298	0.845269	1		ENSG00000220598	6	150705443	150706256	57	13	440583	-0.091553	0.53647	0.792044	1
ENSG00000233783	21	27301066	27315001	16	5	469719	-0.18397	0.57298	0.845269	1		ENSG00000171532	17	37761033	37764196	46	8	467824	-0.091678	0.53652	0.792095	1
ENSG00000009780	1	28052490	28089633	41	11	415186	-0.18402	0.573	0.845272	1		ENSG00000259813	16	88762909	88765018	15	6	492935	-0.091755	0.53655	0.792096	1
ENSG00000143919	2	44589089	44999731	196	44	472768	-0.1841	0.57303	0.845272	1		ENSG00000226562	9	33580693	33605291	134	39	467644	-0.091759	0.53656	0.792096	1
ENSG00000236238	7	131350266	131350617	14	4	413003	-0.1841	0.57303	0.845272	1		ENSG00000284209	16	34274540	34292583	2	1	496680	-0.0918	0.53657	0.792096	1
ENSG00000231202	7	38335364	38335834	10	4	386627	-0.18426	0.57309	0.845307	1		ENSG00000158731	1	159568088	159569017	16	4	494920	-0.091821	0.53658	0.792096	1
ENSG00000231009	10	43189819	43210023	196	42	470744	-0.18425	0.57309	0.845307	1		ENSG00000232879	1	161004624	161004796	5	2	494758	-0.09188	0.5366	0.792103	1
ENSG00000282915	10	74227507	74233062	4	1	438252	-0.18433	0.57312	0.845307	1		ENSG00000260588	8	41685683	41687452	170	28	487191	-0.091978	0.53664	0.79214	1
ENSG00000223553	22	20956882	21011201	42	15	425765	-0.18441	0.57316	0.845307	1		ENSG00000270114	7	153723372	153735689	1190	142	465768	-0.092271	0.53676	0.792266	1
ENSG00000214184	2	109123971	109150652	16	5	481733	-0.18446	0.57317	0.845307	1		ENSG00000259983	16	47047868	47048276	31	3	490021	-0.092341	0.53679	0.792266	1
ENSG00000272397	6	147269664	147272295	11	2	480698	-0.18446	0.57317	0.845307	1		ENSG00000213204	6	88117730	88205858	21	3	496364	-0.092363	0.5368	0.792266	1
ENSG00000089094	12	121866900	122018920	470	65	448397	-0.18445	0.57317	0.845307	1		ENSG00000183742	7	20174278	20257027	151	22	479082	-0.092438	0.53682	0.792266	1
ENSG00000283267	7	89945817	89950622	15	3	458778	-0.18449	0.57319	0.845307	1		ENSG00000176148	11	33060963	33095109	29	5	486215	-0.092426	0.53682	0.792266	1
ENSG00000147454	8	23386318	23432976	104	14	459398	-0.18473	0.57328	0.845307	1		ENSG00000134013	8	23154702	23261753	204	26	491681	-0.092445	0.53683	0.792266	1
ENSG00000254815	11	557595	560107	23	7	468089	-0.18475	0.57329	0.845307	1		ENSG00000240427	8	82539504	82539852	13	5	496162	-0.092459	0.53683	0.792266	1
ENSG00000261002	15	42500611	42519188	1	1	188554	-0.18478	0.5733	0.845307	1		ENSG00000256888	12	10902833	10930043	215	36	478251	-0.092615	0.5369	0.792333	1
ENSG00000160318	19	51870352	51872257	9	3	300745	-0.18485	0.57333	0.845307	1		ENSG00000121390	13	20276640	20357159	78	20	485321	-0.092654	0.53691	0.792333	1
ENSG00000149328	11	134201768	134246218	978	113	448497	-0.18489	0.57334	0.845307	1		ENSG00000229854	9	124337170	124338493	12	3	441868	-0.09273	0.53694	0.792333	1
ENSG00000112559	6	41604806	41621977	51	11	444154	-0.18491	0.57335	0.845307	1		ENSG00000262521	16	3231233	3234018	11	2	493871	-0.092754	0.53695	0.792333	1
ENSG00000088386	13	99336055	99404908	94	17	417182	-0.18491	0.57335	0.845307	1		ENSG00000268433	19	21860352	21861023	143	27	464008	-0.092761	0.53695	0.792333	1
ENSG00000267419	19	19887411	19946882	16	6	481582	-0.18492	0.57335	0.845307	1		ENSG00000264694	16	9407692	9407761	73	14	487209	-0.092935	0.53702	0.792378	1
ENSG00000227568	13	19381419	19382158	3	2	316011	-0.18494	0.57336	0.845307	1		ENSG00000271115	2	57275485	57276471	41	13	487705	-0.092972	0.53704	0.792378	1
ENSG00000005194	16	57462081	57481440	27	9	463864	-0.18496	0.57337	0.845307	1		ENSG00000237886	9	139440664	139444345	19	8	370052	-0.092982	0.53704	0.792378	1
ENSG00000179151	15	74922899	74988384	72	19	445243	-0.18499	0.57338	0.845307	1		ENSG00000224420	19	50191921	50193832	4	2	492531	-0.092968	0.53704	0.792378	1
ENSG00000264080	18	1780330	1782065	9	3	478920	-0.18509	0.57342	0.845307	1		ENSG00000229484	1	12587766	12588462	9	4	460300	-0.093094	0.53709	0.792422	1
ENSG00000142303	19	8645126	8675585	34	14	382614	-0.18511	0.57343	0.845307	1		ENSG00000279180	12	128772704	128773601	9	3	491577	-0.093129	0.5371	0.792422	1
ENSG00000273844	1	196939625	196939801	3	2	480944	-0.18514	0.57344	0.845307	1		ENSG00000104972	19	55128612	55148979	92	19	474386	-0.093214	0.53713	0.792444	1
ENSG00000248516	4	4323689	4335909	14	4	468833	-0.18521	0.57347	0.845307	1		ENSG00000227456	21	35530024	35562545	89	24	482057	-0.093244	0.53715	0.792452	1
ENSG00000256847	11	63010557	63011476	5	2	481569	-0.18521	0.57347	0.845307	1		ENSG00000198739	10	68685764	68859588	127	30	482516	-0.093341	0.53718	0.792452	1
ENSG00000122223	1	160799950	160832645	19	2	416467	-0.18527	0.57349	0.845307	1		ENSG00000233107	2	76333142	76334450	17	5	478225	-0.093374	0.5372	0.792452	1
ENSG00000253710	13	52586534	52603800	21	6	467512	-0.18526	0.57349	0.845307	1		ENSG00000119899	6	74303102	74363878	65	19	487839	-0.093391	0.5372	0.792452	1
ENSG00000224367	18	56663966	56736570	60	18	450467	-0.18527	0.57349	0.845307	1		ENSG00000230158	2	117781494	117782443	110	21	480644	-0.093403	0.53721	0.792452	1
ENSG00000248807	17	39368958	39369489	8	3	481606	-0.18529	0.5735	0.845307	1		ENSG00000165219	9	128024108	128129486	167	43	471832	-0.093506	0.53725	0.792489	1
ENSG00000016402	6	137321108	137366317	19	4	480771	-0.18535	0.57352	0.845313	1		ENSG00000200372	3	116683959	116684074	14	6	459591	-0.09369	0.53732	0.792548	1
ENSG00000251620	4	98288077	98411315	7	3	456838	-0.18551	0.57358	0.845369	1		ENSG00000205267	7	100845090	100846807	5	2	490857	-0.093694	0.53732	0.792548	1
ENSG00000125458	17	73126320	73127890	12	3	466772	-0.18553	0.57359	0.845369	1		ENSG00000137767	15	45923346	45983492	13	4	481437	-0.093771	0.53735	0.79257	1
ENSG00000143933	2	47387221	47403740	7	3	481898	-0.18559	0.57362	0.845387	1		ENSG00000236862	9	75270748	75271108	29	7	309451	-0.093811	0.53737	0.792578	1
ENSG00000201586	11	17137199	17137310	6	3	452685	-0.18566	0.57365	0.845387	1		ENSG00000254687	8	54090131	54155243	76	16	484343	-0.093959	0.53743	0.792608	1
ENSG00000264247	18	72259010	72265744	31	4	470921	-0.18568	0.57365	0.845387	1		ENSG00000270883	4	153239054	153239516	2	1	403119	-0.093993	0.53744	0.792608	1
ENSG00000212061	14	76814398	76814481	128	12	461537	-0.18574	0.57368	0.845407	1		ENSG00000236476	1	47208001	47208805	40	4	447836	-0.094003	0.53745	0.792608	1
ENSG00000280433	21	45518238	45526433	7	2	438214	-0.1861	0.57382	0.845511	1		ENSG00000225526	3	12581471	12587055	6	2	496783	-0.094015	0.53745	0.792608	1
ENSG00000279283	12	132381045	132382784	8	4	365993	-0.18619	0.57385	0.845511	1		ENSG00000180720	11	46406648	46408158	2	1	496196	-0.09407	0.53747	0.792608	1
ENSG00000164331	5	72848160	72861511	96	14	476812	-0.18623	0.57387	0.845511	1		ENSG00000261204	19	637105	637537	16	6	435745	-0.094089	0.53748	0.792608	1
ENSG00000259659	15	44850027	44851386	6	2	429809	-0.18629	0.57389	0.845511	1		ENSG00000221272	10	63686695	63686777	2	1	492266	-0.09417	0.53751	0.79263	1
ENSG00000233025	7	102729111	102730057	4	2	437150	-0.18632	0.5739	0.845511	1		ENSG00000258806	14	20697561	20698500	17	4	478795	-0.094204	0.53753	0.792637	1
ENSG00000236151	20	24123226	24125022	75	9	482151	-0.1863	0.5739	0.845511	1		ENSG00000160208	21	45079429	45115960	69	19	462483	-0.09429	0.53756	0.79266	1
ENSG00000184908	1	16370231	16383803	100	20	465739	-0.18634	0.57391	0.845511	1		ENSG00000160917	7	99036545	99054994	31	5	480216	-0.094418	0.53761	0.792689	1
ENSG00000225407	5	75987264	76012040	12	4	470532	-0.18633	0.57391	0.845511	1		ENSG00000280082	21	16718971	16719057	11	4	451561	-0.094418	0.53761	0.792689	1
ENSG00000226836	8	15800636	15801041	15	3	480289	-0.18633	0.57391	0.845511	1		ENSG00000224184	2	11988748	12718474	352	87	467647	-0.094705	0.53773	0.792822	1
ENSG00000228430	9	84592529	85395109	20	9	448799	-0.18634	0.57391	0.845511	1		ENSG00000259450	15	39480639	39486510	11	4	438253	-0.094727	0.53773	0.792822	1
ENSG00000253490	8	29605825	29656008	17	4	402985	-0.18644	0.57395	0.845523	1		ENSG00000198513	14	50999744	51099786	52	13	471329	-0.0948	0.53776	0.79283	1
ENSG00000272186	11	118938085	118938409	12	2	481878	-0.18645	0.57395	0.845523	1		ENSG00000207207	2	85661630	85661742	5	3	331780	-0.094845	0.53778	0.79283	1
ENSG00000213181	11	123975807	123976675	14	3	482444	-0.18678	0.57408	0.845689	1		ENSG00000171671	11	70708895	70711220	8	4	494974	-0.094843	0.53778	0.79283	1
ENSG00000262081	18	80140	88570	231	52	465603	-0.18684	0.57411	0.845689	1		ENSG00000168090	7	99686577	99689823	61	15	492868	-0.094947	0.53782	0.792867	1
ENSG00000123810	19	41860326	41870078	11	3	306567	-0.18694	0.57415	0.845689	1		ENSG00000223625	13	20032538	20032858	6	3	496216	-0.09515	0.5379	0.792948	1
ENSG00000235965	21	20418629	20420003	12	3	454298	-0.18695	0.57415	0.845689	1		ENSG00000138035	2	55861400	55921045	79	23	490892	-0.095193	0.53792	0.792948	1
ENSG00000173673	1	6304252	6305638	8	3	462373	-0.18706	0.57419	0.845689	1		ENSG00000135622	2	74881355	74910980	261	45	472989	-0.095215	0.53793	0.792948	1
ENSG00000230450	2	131935191	131936519	2	1	390063	-0.18705	0.57419	0.845689	1		ENSG00000255529	15	57998827	58009755	11	4	327382	-0.095234	0.53794	0.792948	1
ENSG00000253482	14	106770914	106771238	1	1	305443	-0.18708	0.5742	0.845689	1		ENSG00000275111	2	95831177	95850065	58	17	456186	-0.095262	0.53795	0.792948	1
ENSG00000228194	22	33410965	33411446	10	3	450766	-0.18711	0.57421	0.845689	1		ENSG00000230188	9	37490418	37490890	27	3	489561	-0.095363	0.53799	0.792985	1
ENSG00000258471	14	21463996	21467322	14	5	454776	-0.18715	0.57423	0.845689	1		ENSG00000254775	8	60962146	60987274	52	12	474909	-0.095524	0.53805	0.793051	1
ENSG00000266977	19	28340638	28380130	243	37	442084	-0.18718	0.57424	0.845689	1		ENSG00000124216	20	48599536	48605423	18	3	495600	-0.095689	0.53812	0.793118	1
ENSG00000254897	11	85163326	85164742	5	3	482026	-0.18723	0.57426	0.845689	1		ENSG00000174695	5	82348665	82373315	117	25	490107	-0.095755	0.53814	0.793118	1
ENSG00000225422	12	66627859	66629014	6	3	428837	-0.18725	0.57427	0.845689	1		ENSG00000280665	6	169220518	169220751	258	25	490495	-0.095748	0.53814	0.793118	1
ENSG00000159248	15	35043233	35047166	13	4	451276	-0.18726	0.57427	0.845689	1		ENSG00000168630	20	44378559	44378713	2	1	341848	-0.095789	0.53816	0.793118	1
ENSG00000163121	2	97163380	97173846	22	5	316531	-0.18756	0.57439	0.845842	1		ENSG00000236854	2	33152194	33153472	10	3	496646	-0.095923	0.53821	0.793118	1
ENSG00000242085	14	105840955	105841308	2	1	175163	-0.18768	0.57444	0.845883	1		ENSG00000216754	6	15103177	15104361	6	3	494688	-0.09594	0.53822	0.793118	1
ENSG00000131044	20	30458505	30532766	209	34	463474	-0.18771	0.57445	0.845883	1		ENSG00000253334	8	82704058	82727949	29	4	494973	-0.095961	0.53822	0.793118	1
ENSG00000266433	17	25744716	25758649	87	9	464987	-0.18792	0.57453	0.845927	1		ENSG00000213216	9	125791652	125792032	6	3	464768	-0.095944	0.53822	0.793118	1
ENSG00000112936	5	40909354	40983041	62	17	481789	-0.18795	0.57454	0.845927	1		ENSG00000112837	6	85397091	85474237	51	14	494849	-0.095967	0.53823	0.793118	1
ENSG00000214439	7	76713203	76751433	104	22	430355	-0.18794	0.57454	0.845927	1		ENSG00000203970	6	49976851	49989694	8	4	418749	-0.096101	0.53828	0.793134	1
ENSG00000272128	8	37956989	37957449	29	8	311053	-0.188	0.57456	0.845927	1		ENSG00000144815	3	101498074	101546236	108	20	466361	-0.096125	0.53829	0.793134	1
ENSG00000278396	14	93800874	93801403	7	3	482542	-0.188	0.57456	0.845927	1		ENSG00000165478	11	124789089	124806308	72	15	493816	-0.09614	0.5383	0.793134	1
ENSG00000271248	8	5312740	5313187	80	20	441403	-0.1881	0.5746	0.845945	1		ENSG00000238266	10	6821560	6884868	203	39	451949	-0.096172	0.53831	0.793134	1
ENSG00000229857	9	79607015	79608024	53	13	306095	-0.18812	0.57461	0.845945	1		ENSG00000224402	10	45753633	45754571	5	3	494819	-0.096237	0.53833	0.793134	1
ENSG00000259462	15	83316521	83361572	23	8	482033	-0.18814	0.57462	0.845945	1		ENSG00000105993	7	157129660	157210133	1336	149	472299	-0.096286	0.53835	0.793134	1
ENSG00000267565	19	20003242	20006656	11	4	481002	-0.18826	0.57466	0.845978	1		ENSG00000203645	3	177012230	177041206	67	9	477602	-0.096301	0.53836	0.793134	1
ENSG00000121766	1	31769829	31837800	202	26	458574	-0.1883	0.57468	0.845978	1		ENSG00000225280	20	21378456	21381029	5	3	493440	-0.096383	0.53839	0.793134	1
ENSG00000143727	2	264869	278283	13	4	481617	-0.18832	0.57469	0.845978	1		ENSG00000213780	6	30875961	30881883	1	1	497213	-0.096404	0.5384	0.793134	1
ENSG00000113263	5	156607837	156682201	20	8	471197	-0.18838	0.57471	0.845984	1		ENSG00000200754	21	18899458	18899565	6	3	493517	-0.096402	0.5384	0.793134	1
ENSG00000255903	11	115448767	115448961	39	11	439536	-0.18858	0.57479	0.846028	1		ENSG00000271020	3	33838641	33839173	9	4	496720	-0.096417	0.53841	0.793134	1
ENSG00000279623	10	22154264	22154850	5	2	297001	-0.18864	0.57481	0.846028	1		ENSG00000279042	18	14990706	14993234	7	1	495559	-0.096451	0.53842	0.793134	1
ENSG00000134014	8	27947748	28048673	225	33	465204	-0.18872	0.57484	0.846028	1		ENSG00000226662	1	28013321	28013982	4	1	496916	-0.096626	0.53849	0.793142	1
ENSG00000277790	15	58748387	58748547	13	4	454454	-0.18871	0.57484	0.846028	1		ENSG00000127993	7	92158087	92167319	13	6	458323	-0.096695	0.53852	0.793142	1
ENSG00000151065	12	2055220	2113701	182	37	464513	-0.18873	0.57485	0.846028	1		ENSG00000254388	8	124364421	124364883	4	2	495866	-0.096704	0.53852	0.793142	1
ENSG00000258148	12	91587486	91587719	4	2	479288	-0.18877	0.57486	0.846028	1		ENSG00000201812	21	15443192	15443307	17	6	457864	-0.09671	0.53852	0.793142	1
ENSG00000242390	3	142299752	142301241	19	7	465637	-0.18881	0.57488	0.846028	1		ENSG00000171999	11	4452553	4453507	11	4	438374	-0.096752	0.53854	0.793142	1
ENSG00000231207	1	27715972	27716649	4	1	482105	-0.18884	0.57489	0.846028	1		ENSG00000260947	9	33697457	33700984	56	12	483832	-0.096787	0.53855	0.793142	1
ENSG00000229091	7	10490938	10492879	87	14	468236	-0.18885	0.5749	0.846028	1		ENSG00000278687	12	29131517	29131618	8	2	494495	-0.096789	0.53855	0.793142	1
ENSG00000254334	8	21155717	21166960	73	9	450599	-0.18886	0.5749	0.846028	1		ENSG00000174808	4	75669969	75719896	66	14	479480	-0.096824	0.53857	0.793142	1
ENSG00000252053	3	194254232	194254312	20	3	482338	-0.18901	0.57496	0.846046	1		ENSG00000235072	2	25592005	25598714	40	17	446748	-0.096851	0.53858	0.793142	1
ENSG00000014123	6	96969684	97003152	106	23	473168	-0.18902	0.57496	0.846046	1		ENSG00000252950	21	33935385	33935520	68	9	486337	-0.096862	0.53858	0.793142	1
ENSG00000103404	16	23072727	23160591	60	12	450655	-0.189	0.57496	0.846046	1		ENSG00000239255	3	179170183	179170207	90	14	423019	-0.096895	0.53859	0.793142	1
ENSG00000166780	16	15528152	15682116	24	10	464766	-0.18913	0.57501	0.846096	1		ENSG00000122970	12	110562140	110656602	304	20	437128	-0.097046	0.53866	0.793223	1
ENSG00000242551	3	128393578	128395848	7	3	479865	-0.18933	0.57508	0.846109	1		ENSG00000231017	2	212163666	212163914	11	4	494657	-0.09716	0.5387	0.793259	1
ENSG00000254930	11	13866409	13892163	12	6	429137	-0.18938	0.5751	0.846109	1		ENSG00000205106	11	45792983	45793909	37	13	496154	-0.097222	0.53872	0.793267	1
ENSG00000251628	5	113391703	113392871	64	4	461865	-0.18939	0.57511	0.846109	1		ENSG00000230082	3	9989088	9996471	2	1	493898	-0.097285	0.53875	0.793282	1
ENSG00000252373	5	31820671	31820745	15	3	481950	-0.1895	0.57515	0.846109	1		ENSG00000224299	2	202415247	202415772	7	2	497009	-0.097317	0.53876	0.793282	1
ENSG00000249023	5	84725520	84726002	51	15	428069	-0.18953	0.57516	0.846109	1		ENSG00000201482	15	25446470	25446551	9	3	461513	-0.097448	0.53881	0.793311	1
ENSG00000271676	4	78033648	78034611	3	1	480319	-0.18956	0.57517	0.846109	1		ENSG00000223701	6	150205567	150240644	30	3	496178	-0.097464	0.53882	0.793311	1
ENSG00000100726	16	1543364	1560458	123	20	462100	-0.18955	0.57517	0.846109	1		ENSG00000238004	2	155316369	155317332	11	3	492744	-0.0975	0.53884	0.793311	1
ENSG00000271727	6	711533	750729	170	33	462188	-0.18961	0.57519	0.846109	1		ENSG00000279125	5	8685693	8685928	16	4	495712	-0.097509	0.53884	0.793311	1
ENSG00000162631	1	107682629	108026080	27	11	468141	-0.18976	0.57525	0.846109	1		ENSG00000126603	16	4364762	4389598	121	18	474115	-0.097646	0.53889	0.793363	1
ENSG00000160813	7	100032905	100034188	3	2	481173	-0.18982	0.57528	0.846109	1		ENSG00000261253	16	89387541	89391518	16	4	463753	-0.097738	0.53893	0.793378	1
ENSG00000255130	8	68644822	68647900	10	4	478480	-0.18983	0.57528	0.846109	1		ENSG00000234518	1	89569968	89570450	10	3	496619	-0.097767	0.53894	0.793378	1
ENSG00000236259	2	68352397	68352879	201	37	451294	-0.18985	0.57529	0.846109	1		ENSG00000166311	11	6411661	6416225	107	23	482642	-0.097804	0.53896	0.793378	1
ENSG00000171053	11	125616188	125619762	16	4	482145	-0.18986	0.57529	0.846109	1		ENSG00000244329	18	24935370	24935728	7	3	492490	-0.097803	0.53896	0.793378	1
ENSG00000252745	3	142310519	142310633	12	3	482417	-0.18991	0.57531	0.846109	1		ENSG00000250706	4	153067537	153099725	30	12	452893	-0.097925	0.539	0.793415	1
ENSG00000229877	7	143242279	143243828	125	23	442569	-0.18991	0.57531	0.846109	1		ENSG00000242970	8	59500979	59501323	8	2	455930	-0.098106	0.53908	0.793481	1
ENSG00000200150	14	101422577	101422649	7	3	412932	-0.18992	0.57531	0.846109	1		ENSG00000236664	2	178817838	178876716	8	3	496824	-0.098129	0.53909	0.793481	1
ENSG00000245552	11	94883703	94967268	51	19	462807	-0.18993	0.57532	0.846109	1		ENSG00000250221	5	97727774	97729234	6	1	496722	-0.098131	0.53909	0.793481	1
ENSG00000243792	2	159710267	159711088	18	4	426029	-0.18995	0.57533	0.846109	1		ENSG00000204399	2	128688901	128689014	26	6	475083	-0.098251	0.53913	0.793518	1
ENSG00000260674	15	80035653	80035810	24	6	445846	-0.19003	0.57536	0.846109	1		ENSG00000234640	10	130114546	130118478	11	4	494258	-0.098327	0.53916	0.793533	1
ENSG00000280207	5	177394005	177394458	1	1	477629	-0.19014	0.5754	0.846109	1		ENSG00000168288	2	150426148	150444330	158	33	474001	-0.09835	0.53917	0.793533	1
ENSG00000275327	10	131635769	131636058	1	1	482644	-0.19014	0.5754	0.846109	1		ENSG00000265879	19	10890930	10891011	9	2	496023	-0.098463	0.53922	0.793556	1
ENSG00000255315	11	124401521	124401806	17	4	379360	-0.19014	0.5754	0.846109	1		ENSG00000225298	21	29094698	29123552	130	19	494236	-0.098505	0.53923	0.793556	1
ENSG00000148704	10	118888032	118897812	43	11	444735	-0.19017	0.57541	0.846109	1		ENSG00000139572	12	54756229	54758271	4	1	496169	-0.098507	0.53924	0.793556	1
ENSG00000187688	17	16318856	16340317	111	24	458214	-0.19018	0.57542	0.846109	1		ENSG00000272183	2	74728844	74729492	3	2	495848	-0.098535	0.53925	0.793556	1
ENSG00000119048	5	133706870	133727683	59	20	429212	-0.19021	0.57543	0.846109	1		ENSG00000238619	2	55678140	55678235	7	3	450752	-0.098655	0.53929	0.793556	1
ENSG00000210181	3	37009682	37009807	3	1	480797	-0.19023	0.57544	0.846109	1		ENSG00000124702	6	42981841	42989036	7	4	497125	-0.098649	0.53929	0.793556	1
ENSG00000169836	4	104507188	104640973	13	5	430160	-0.19028	0.57545	0.846109	1		ENSG00000170324	10	49363716	49482913	334	56	486136	-0.098711	0.53932	0.793556	1
ENSG00000135624	2	73461364	73480149	28	8	448127	-0.19032	0.57547	0.846112	1		ENSG00000260030	12	54148142	54155888	117	27	463627	-0.098774	0.53934	0.793556	1
ENSG00000198707	12	88442791	88535993	112	24	455618	-0.19041	0.57551	0.846112	1		ENSG00000249330	4	46392272	46435205	5	3	491974	-0.098882	0.53938	0.793556	1
ENSG00000172331	7	134331560	134364565	44	13	471251	-0.19044	0.57552	0.846112	1		ENSG00000196772	1	247978102	247979031	34	8	480968	-0.098926	0.5394	0.793556	1
ENSG00000225457	7	112740718	112786385	14	5	478617	-0.19053	0.57555	0.846112	1		ENSG00000279903	8	17357521	17358114	21	5	495728	-0.098963	0.53942	0.793556	1
ENSG00000175931	17	74385532	74449288	76	15	452982	-0.19052	0.57555	0.846112	1		ENSG00000258581	14	100832965	100833257	7	2	497023	-0.098984	0.53942	0.793556	1
ENSG00000124003	2	223536505	223574649	128	25	459830	-0.19055	0.57556	0.846112	1		ENSG00000257296	12	85065377	85065805	3	1	491153	-0.099001	0.53943	0.793556	1
ENSG00000216516	6	160584571	160584787	42	10	477040	-0.19061	0.57558	0.846112	1		ENSG00000221874	19	53431728	53466076	10	3	490596	-0.098993	0.53943	0.793556	1
ENSG00000130303	19	17513748	17516457	13	3	455477	-0.1906	0.57558	0.846112	1		ENSG00000100865	14	102814619	102829229	45	10	489516	-0.099051	0.53945	0.793556	1
ENSG00000225486	1	233971826	233972178	55	13	469532	-0.19064	0.5756	0.846113	1		ENSG00000219470	6	43506559	43507440	4	2	496968	-0.099098	0.53947	0.793556	1
ENSG00000200547	1	116995158	116995249	9	1	480461	-0.19071	0.57562	0.846113	1		ENSG00000236703	6	135516221	135517133	3	1	496383	-0.099104	0.53947	0.793556	1
ENSG00000249617	4	165967121	165967432	19	1	480001	-0.19078	0.57565	0.846113	1		ENSG00000248795	4	139481858	139483095	82	23	489658	-0.099176	0.5395	0.793556	1
ENSG00000252952	13	23791571	23791673	61	11	480931	-0.19081	0.57566	0.846113	1		ENSG00000283766	2	1556217	1558473	20	3	496662	-0.099194	0.53951	0.793556	1
ENSG00000260095	16	2502582	2502978	7	4	435956	-0.19081	0.57566	0.846113	1		ENSG00000201583	9	107859037	107859342	9	4	494745	-0.099209	0.53951	0.793556	1
ENSG00000279453	6	122757934	122760368	9	2	447930	-0.19104	0.57575	0.846166	1		ENSG00000203335	7	153752670	153756646	39	7	265011	-0.099221	0.53952	0.793556	1
ENSG00000238493	2	55683242	55683340	15	4	481356	-0.19107	0.57576	0.846166	1		ENSG00000221046	20	44407337	44407462	5	1	496868	-0.099229	0.53952	0.793556	1
ENSG00000207808	19	13947254	13947331	7	2	430522	-0.19107	0.57576	0.846166	1		ENSG00000248774	4	174243357	174250845	9	1	497117	-0.0993	0.53955	0.793556	1
ENSG00000207980	19	13947401	13947473	7	2	430522	-0.19107	0.57576	0.846166	1		ENSG00000201412	10	94470256	94470365	5	2	495214	-0.099304	0.53955	0.793556	1
ENSG00000248131	5	12574969	12804475	21	8	458586	-0.19114	0.57579	0.846186	1		ENSG00000007968	1	23832922	23857712	18	6	477636	-0.099314	0.53956	0.793556	1
ENSG00000267141	19	1860249	1862018	6	3	448573	-0.1913	0.57585	0.846242	1		ENSG00000110422	11	33278218	33378569	121	23	489221	-0.099615	0.53968	0.793667	1
ENSG00000204880	17	39253233	39254393	34	4	463777	-0.19132	0.57586	0.846242	1		ENSG00000250825	15	96984796	96985543	19	9	385788	-0.099664	0.53969	0.793667	1
ENSG00000197385	3	32023266	32033120	27	6	366987	-0.19155	0.57595	0.846322	1		ENSG00000207186	2	242524383	242524490	4	2	495910	-0.09967	0.5397	0.793667	1
ENSG00000255113	11	48513578	48513968	12	3	467871	-0.19154	0.57595	0.846322	1		ENSG00000145868	5	147763498	147822399	54	17	449976	-0.099698	0.53971	0.793667	1
ENSG00000169410	15	75755592	75871630	109	18	475167	-0.1916	0.57597	0.846322	1		ENSG00000163481	2	219528587	219537134	10	2	496770	-0.099719	0.53972	0.793667	1
ENSG00000276703	6	134532588	134532665	61	7	468441	-0.19164	0.57599	0.846322	1		ENSG00000248720	8	127186430	127187258	15	2	496042	-0.099813	0.53975	0.793667	1
ENSG00000266288	18	5381640	5385329	8	2	441643	-0.19166	0.576	0.846322	1		ENSG00000231842	6	126498339	126523385	49	12	478117	-0.099841	0.53976	0.793667	1
ENSG00000231982	3	186544338	186545126	56	10	449088	-0.19171	0.57601	0.846322	1		ENSG00000185272	21	15588499	15600693	70	13	450944	-0.099858	0.53977	0.793667	1
ENSG00000182585	4	75174190	75181024	73	16	474450	-0.1919	0.57609	0.846416	1		ENSG00000171587	21	41382926	42219065	1468	153	475723	-0.09986	0.53977	0.793667	1
ENSG00000104388	8	61429416	61536186	182	33	451864	-0.19199	0.57612	0.846436	1		ENSG00000050438	12	51785101	51909547	103	22	464654	-0.099935	0.5398	0.793689	1
ENSG00000175489	19	18501954	18508427	15	3	460442	-0.19209	0.57616	0.846472	1		ENSG00000265213	4	99918538	99918611	6	3	494529	-0.10003	0.53984	0.793696	1
ENSG00000264047	2	166005705	166005983	10	2	482059	-0.1922	0.57621	0.846501	1		ENSG00000188976	1	879584	894670	92	14	483925	-0.10005	0.53985	0.793696	1
ENSG00000160051	1	32671262	32674288	7	2	482594	-0.19226	0.57623	0.846501	1		ENSG00000252001	10	19922612	19922741	17	2	496617	-0.10006	0.53985	0.793696	1
ENSG00000140479	15	101844133	102030187	860	116	452736	-0.19226	0.57623	0.846501	1		ENSG00000130643	10	135137576	135150439	76	18	446061	-0.10018	0.5399	0.79374	1
ENSG00000232148	1	166732571	166762004	111	21	466224	-0.19233	0.57626	0.846501	1		ENSG00000272940	22	51035581	51036028	15	5	493648	-0.10021	0.53991	0.79374	1
ENSG00000161944	17	7004641	7018142	25	6	459737	-0.19233	0.57626	0.846501	1		ENSG00000173511	11	64002010	64006265	5	2	495029	-0.10033	0.53996	0.793785	1
ENSG00000137040	9	6011043	6015618	8	3	480546	-0.19246	0.57631	0.846551	1		ENSG00000256417	12	5399646	5492819	22	9	493432	-0.10035	0.53997	0.793785	1
ENSG00000222041	2	87754887	87906324	524	51	452235	-0.1925	0.57633	0.846557	1		ENSG00000077684	4	129730778	129796379	318	44	476979	-0.10055	0.54005	0.79388	1
ENSG00000212190	17	29188861	29188956	6	3	449737	-0.19263	0.57637	0.846578	1		ENSG00000155265	10	99609996	99631335	18	4	443347	-0.10066	0.54009	0.79391	1
ENSG00000238771	1	12799693	12799796	1	1	482182	-0.19269	0.5764	0.846578	1		ENSG00000152092	1	176826438	177134003	389	76	489185	-0.10075	0.54012	0.79391	1
ENSG00000163840	3	122283085	122294050	25	11	459824	-0.19268	0.5764	0.846578	1		ENSG00000233832	10	39076135	39076239	11	3	495885	-0.10074	0.54012	0.79391	1
ENSG00000230896	1	46160356	46162747	8	2	478869	-0.19273	0.57642	0.846578	1		ENSG00000281106	13	52387483	52419311	56	17	491211	-0.10077	0.54013	0.79391	1
ENSG00000170266	3	33038100	33138722	36	13	447116	-0.19278	0.57643	0.846578	1		ENSG00000207330	13	28402900	28403006	244	47	456065	-0.10083	0.54016	0.79391	1
ENSG00000207595	9	127454721	127454830	3	1	481917	-0.19278	0.57644	0.846578	1		ENSG00000126822	14	65171193	65216965	33	8	489958	-0.10085	0.54016	0.79391	1
ENSG00000169991	1	19230775	19283180	22	7	480501	-0.19284	0.57646	0.846584	1		ENSG00000226066	7	136170404	136173065	44	19	488478	-0.10091	0.54019	0.79391	1
ENSG00000259709	15	52416758	52432443	10	4	481725	-0.19293	0.57649	0.846604	1		ENSG00000226800	19	3607245	3613928	15	4	471409	-0.10091	0.54019	0.79391	1
ENSG00000259946	1	98432561	98434370	11	4	306226	-0.19298	0.57651	0.84661	1		ENSG00000251747	12	11699413	11699474	13	2	472082	-0.10106	0.54025	0.79394	1
ENSG00000228451	8	26236775	26240469	15	7	456959	-0.19305	0.57654	0.846631	1		ENSG00000256229	19	20278037	20311299	148	21	479297	-0.10109	0.54026	0.79394	1
ENSG00000170667	7	102123586	102158228	42	11	460321	-0.19311	0.57656	0.846637	1		ENSG00000260720	9	31371609	31381488	15	5	495525	-0.10117	0.54029	0.79394	1
ENSG00000158485	1	158297741	158301321	81	6	471235	-0.19319	0.5766	0.846646	1		ENSG00000011143	17	56282798	56296966	9	4	496812	-0.10115	0.54029	0.79394	1
ENSG00000110435	11	34937677	35017669	416	53	469858	-0.19324	0.57661	0.846646	1		ENSG00000231056	6	10474733	10478735	41	8	482312	-0.1012	0.5403	0.79394	1
ENSG00000252214	2	74546526	74546628	3	1	423375	-0.19325	0.57662	0.846646	1		ENSG00000140471	15	101107119	101142445	445	64	475201	-0.1012	0.5403	0.79394	1
ENSG00000108785	17	40698782	40700724	59	9	469197	-0.19328	0.57663	0.846646	1		ENSG00000280721	2	87739042	87758563	64	15	481845	-0.10138	0.54037	0.79402	1
ENSG00000271841	3	17706455	17706517	5	1	480274	-0.19337	0.57667	0.846672	1		ENSG00000264475	18	7076816	7080122	9	2	454893	-0.10145	0.5404	0.794042	1
ENSG00000151849	13	25456422	25497027	20	6	466847	-0.19342	0.57668	0.846672	1		ENSG00000283157	8	105711707	105715783	13	3	496348	-0.10151	0.54043	0.794065	1
ENSG00000225398	2	114299514	114320875	233	45	470938	-0.19351	0.57672	0.846699	1		ENSG00000198785	9	104331635	104500862	36	11	490935	-0.10158	0.54045	0.794072	1
ENSG00000244791	8	127337740	127341780	7	2	481089	-0.19352	0.57673	0.846699	1		ENSG00000275342	8	8175258	8244008	257	28	483184	-0.10166	0.54049	0.794087	1
ENSG00000072121	14	68213237	68283306	107	19	475891	-0.19358	0.57675	0.846704	1		ENSG00000174837	19	6887577	6940470	289	44	465288	-0.1017	0.5405	0.794087	1
ENSG00000235169	1	3689352	3692546	11	4	402269	-0.19373	0.5768	0.846707	1		ENSG00000163374	1	155629234	155658791	7	3	452687	-0.10174	0.54052	0.794087	1
ENSG00000163071	4	52917497	52963458	151	37	464761	-0.19372	0.5768	0.846707	1		ENSG00000261325	16	47883225	47921041	44	4	492514	-0.10176	0.54053	0.794087	1
ENSG00000203280	22	25498400	25508659	11	4	453633	-0.1937	0.5768	0.846707	1		ENSG00000231966	1	179798744	179805259	14	5	458865	-0.1018	0.54054	0.794087	1
ENSG00000232237	1	201083081	201096312	57	18	439727	-0.19381	0.57684	0.846743	1		ENSG00000201342	3	169775089	169775217	8	3	493222	-0.10181	0.54055	0.794087	1
ENSG00000222099	8	47979644	47979946	8	1	482100	-0.19395	0.57689	0.846784	1		ENSG00000247925	6	11173685	11259332	59	14	484904	-0.10203	0.54063	0.794168	1
ENSG00000227747	1	198918145	198918934	59	17	460296	-0.19397	0.5769	0.846784	1		ENSG00000231483	10	5650438	5652756	35	8	486820	-0.10206	0.54065	0.794168	1
ENSG00000237092	13	53720674	53725943	33	9	481711	-0.19427	0.57702	0.846937	1		ENSG00000228395	9	131291180	131314689	10	4	494619	-0.1021	0.54066	0.794168	1
ENSG00000261407	15	89630309	89631498	6	3	423607	-0.19437	0.57706	0.846955	1		ENSG00000129351	19	10764937	10803093	39	9	456247	-0.10211	0.54067	0.794168	1
ENSG00000227682	2	156126145	156126646	57	13	466314	-0.1944	0.57707	0.846955	1		ENSG00000162972	2	200820040	200828848	15	5	476104	-0.10218	0.54069	0.794168	1
ENSG00000171773	19	17566234	17571763	49	13	459956	-0.1946	0.57715	0.846955	1		ENSG00000234109	10	100807396	100808076	10	3	494322	-0.10219	0.5407	0.794168	1
ENSG00000273275	2	68406965	68407664	3	1	482189	-0.19463	0.57716	0.846955	1		ENSG00000171243	7	16501106	16570205	78	26	477513	-0.10223	0.54071	0.794168	1
ENSG00000270624	19	35357256	35357823	4	1	482371	-0.19465	0.57717	0.846955	1		ENSG00000254562	11	38668026	38695791	16	3	484853	-0.1024	0.54078	0.794234	1
ENSG00000272084	1	19398604	19402005	69	16	474245	-0.19468	0.57718	0.846955	1		ENSG00000224825	9	77100467	77114043	8	3	309127	-0.10243	0.54079	0.794234	1
ENSG00000251719	18	26628584	26628683	10	3	462680	-0.19476	0.57721	0.846955	1		ENSG00000240995	17	47225701	47226473	34	11	495520	-0.10249	0.54082	0.794234	1
ENSG00000250316	8	19095247	19099422	102	7	472138	-0.1948	0.57722	0.846955	1		ENSG00000196427	1	108765963	108786703	783	109	481650	-0.10252	0.54083	0.794234	1
ENSG00000006611	11	17515442	17565963	71	18	473753	-0.19479	0.57722	0.846955	1		ENSG00000231586	1	161587782	161589375	62	14	432895	-0.10264	0.54087	0.794234	1
ENSG00000094916	12	54624724	54673886	70	15	455297	-0.19478	0.57722	0.846955	1		ENSG00000112562	6	168841831	169068674	417	60	484187	-0.10263	0.54087	0.794234	1
ENSG00000252725	9	38680003	38680101	9	5	445497	-0.19485	0.57725	0.846955	1		ENSG00000253018	13	61390831	61390923	1	1	496190	-0.1027	0.5409	0.794234	1
ENSG00000259290	11	125058011	125061300	50	9	466918	-0.19488	0.57726	0.846955	1		ENSG00000258036	12	53123301	53129926	24	5	496225	-0.10272	0.54091	0.794234	1
ENSG00000163359	2	238232655	238323018	334	39	450061	-0.19494	0.57728	0.846955	1		ENSG00000126216	13	113139319	113242481	429	58	472832	-0.10272	0.54091	0.794234	1
ENSG00000250616	16	30107751	30115437	5	3	422280	-0.19493	0.57728	0.846955	1		ENSG00000174226	8	101585110	101661893	27	7	496497	-0.10282	0.54095	0.794234	1
ENSG00000235007	9	132020633	132022125	91	18	409302	-0.195	0.5773	0.846955	1		ENSG00000182759	8	144510230	144512576	13	5	495345	-0.10282	0.54095	0.794234	1
ENSG00000260125	15	86838880	86860404	24	7	461334	-0.19498	0.5773	0.846955	1		ENSG00000223756	11	3402191	3430208	365	78	459904	-0.10284	0.54095	0.794234	1
ENSG00000237189	1	157257493	157257843	54	12	443355	-0.19502	0.57731	0.846955	1		ENSG00000204099	2	242749920	242758739	33	6	444895	-0.10288	0.54097	0.794234	1
ENSG00000265331	17	67095683	67095797	3	2	421477	-0.19505	0.57732	0.846955	1		ENSG00000254985	11	77428757	77429456	6	3	465235	-0.10288	0.54097	0.794234	1
ENSG00000240481	12	24859722	24860015	10	3	480817	-0.19525	0.5774	0.846972	1		ENSG00000253675	8	87111194	87166454	9	2	496898	-0.1029	0.54098	0.794234	1
ENSG00000248585	8	38059217	38061756	2	1	481695	-0.1953	0.57742	0.846972	1		ENSG00000228777	6	115954706	115955355	13	4	496760	-0.10306	0.54104	0.794271	1
ENSG00000240204	7	129142320	129152773	6	2	478327	-0.19532	0.57743	0.846972	1		ENSG00000255431	11	58111210	58112137	16	3	496784	-0.10311	0.54106	0.794271	1
ENSG00000237074	1	207413467	207482637	29	5	464583	-0.19537	0.57745	0.846972	1		ENSG00000235559	6	28751410	28751781	10	5	478394	-0.10312	0.54107	0.794271	1
ENSG00000263392	8	29171273	29171365	67	11	455202	-0.19537	0.57745	0.846972	1		ENSG00000267585	18	32153951	32154487	30	3	496032	-0.10313	0.54107	0.794271	1
ENSG00000235245	10	135108691	135109481	6	3	430806	-0.19536	0.57745	0.846972	1		ENSG00000264747	10	59064239	59064319	6	3	495726	-0.10316	0.54108	0.794271	1
ENSG00000270292	4	68590901	68592113	7	3	456558	-0.1954	0.57746	0.846972	1		ENSG00000276627	20	59336930	59342335	14	4	494776	-0.10329	0.54113	0.794323	1
ENSG00000260362	16	9760742	9770700	1051	151	458116	-0.19541	0.57746	0.846972	1		ENSG00000159388	1	203274664	203278730	54	19	490524	-0.1034	0.54118	0.794352	1
ENSG00000261115	7	140774032	141180180	216	35	447851	-0.19547	0.57749	0.846993	1		ENSG00000225420	2	88838238	88875128	14	6	492857	-0.10342	0.54118	0.794352	1
ENSG00000213079	6	155054459	155155378	110	26	469970	-0.19552	0.57751	0.846999	1		ENSG00000231607	13	50556688	50699856	459	68	469162	-0.10348	0.54121	0.794374	1
ENSG00000235605	1	234492450	234492887	8	3	482072	-0.1957	0.57758	0.847043	1		ENSG00000222501	8	129022628	129022857	16	3	496546	-0.10362	0.54127	0.79444	1
ENSG00000207061	7	155978816	155978917	60	12	460613	-0.19574	0.57759	0.847043	1		ENSG00000273015	12	46111829	46121558	73	9	475689	-0.10382	0.54134	0.794521	1
ENSG00000222714	2	219365452	219365760	1	1	480356	-0.19576	0.5776	0.847043	1		ENSG00000227958	9	138096568	138129443	49	21	445776	-0.10399	0.54141	0.794602	1
ENSG00000207459	5	133970529	133970635	8	3	442204	-0.19581	0.57762	0.847043	1		ENSG00000232341	1	166716616	166717897	12	2	492794	-0.10403	0.54143	0.794609	1
ENSG00000099992	22	30687979	30723035	11	5	466329	-0.1958	0.57762	0.847043	1		ENSG00000220237	6	107550963	107551356	10	4	492661	-0.10408	0.54145	0.794609	1
ENSG00000250387	5	70647682	70742169	5	2	480157	-0.19588	0.57765	0.847046	1		ENSG00000263742	11	71783274	71783348	5	1	497204	-0.10412	0.54146	0.794609	1
ENSG00000161011	5	179247759	179265078	121	28	455570	-0.1959	0.57766	0.847046	1		ENSG00000129484	14	20811741	20826064	89	17	477242	-0.10416	0.54148	0.794616	1
ENSG00000225881	7	132443730	132445392	6	2	480838	-0.19595	0.57767	0.847046	1		ENSG00000237630	2	127927587	127927807	11	5	432788	-0.10427	0.54152	0.794631	1
ENSG00000105370	19	51883163	51891214	18	2	481986	-0.19608	0.57773	0.84711	1		ENSG00000120327	5	140602504	140607331	22	6	482089	-0.10427	0.54152	0.794631	1
ENSG00000254369	7	27169596	27195547	41	8	482109	-0.19623	0.57778	0.847125	1		ENSG00000255164	8	146218300	146220223	11	3	496284	-0.10435	0.54155	0.794646	1
ENSG00000276612	21	45548128	45565591	12	4	431067	-0.19622	0.57778	0.847125	1		ENSG00000180475	11	57995354	57996390	16	3	496909	-0.10436	0.54156	0.794646	1
ENSG00000179157	6	43331217	43331957	2	1	482457	-0.19629	0.57781	0.847125	1		ENSG00000148832	10	135192738	135205198	15	4	474963	-0.10446	0.5416	0.794654	1
ENSG00000226558	6	43331958	43332032	2	1	482457	-0.19629	0.57781	0.847125	1		ENSG00000280131	16	49745184	49745825	10	3	495431	-0.10459	0.54165	0.794654	1
ENSG00000240767	13	46743594	46743883	28	7	480138	-0.19633	0.57782	0.847125	1		ENSG00000261181	16	16488769	16492451	108	21	468484	-0.10461	0.54166	0.794654	1
ENSG00000154447	4	170015407	170192256	315	39	453598	-0.19652	0.5779	0.847192	1		ENSG00000124490	6	49660071	49681303	12	3	495833	-0.10464	0.54167	0.794654	1
ENSG00000225289	13	88888802	88889224	76	11	464553	-0.19656	0.57791	0.847192	1		ENSG00000207204	7	98392341	98392447	45	10	437034	-0.10475	0.54171	0.794654	1
ENSG00000253085	1	14022565	14022694	11	4	434377	-0.1966	0.57793	0.847192	1		ENSG00000128564	7	100805790	100808874	4	2	495282	-0.10475	0.54171	0.794654	1
ENSG00000108055	10	112327449	112364394	50	15	444771	-0.1966	0.57793	0.847192	1		ENSG00000237032	10	14765170	14766054	81	16	484899	-0.10475	0.54171	0.794654	1
ENSG00000260954	16	1629243	1630309	5	3	446727	-0.19664	0.57795	0.847198	1		ENSG00000213493	4	117519317	117520767	22	3	496421	-0.10478	0.54172	0.794654	1
ENSG00000238150	19	54278853	54279136	36	3	464198	-0.19672	0.57798	0.847219	1		ENSG00000223116	13	23551994	23552136	96	19	479523	-0.10479	0.54173	0.794654	1
ENSG00000223746	10	44236885	44237798	261	47	434077	-0.19685	0.57803	0.84726	1		ENSG00000250812	4	56085511	56086140	5	1	497022	-0.10489	0.54177	0.794654	1
ENSG00000170365	4	146402944	146479231	52	13	448633	-0.19688	0.57804	0.84726	1		ENSG00000248761	5	180394848	180395567	21	5	201175	-0.10493	0.54178	0.794654	1
ENSG00000207051	13	27829538	27829663	9	5	481789	-0.19698	0.57808	0.847295	1		ENSG00000251637	11	67653948	67673821	157	23	481262	-0.10506	0.54184	0.794654	1
ENSG00000240235	9	101947868	101948148	3	2	378357	-0.1971	0.57813	0.84731	1		ENSG00000260854	16	34213115	34214215	59	24	378070	-0.10512	0.54186	0.794654	1
ENSG00000227104	1	56404387	56404953	23	2	472128	-0.19719	0.57816	0.84731	1		ENSG00000266683	1	180514968	180515067	32	9	473194	-0.10514	0.54187	0.794654	1
ENSG00000207955	9	131154286	131155789	3	1	482276	-0.1972	0.57816	0.84731	1		ENSG00000237402	1	7429003	7430331	107	30	465293	-0.10517	0.54188	0.794654	1
ENSG00000270688	9	88843730	88843898	4	2	480878	-0.19721	0.57817	0.84731	1		ENSG00000253925	5	167512334	167614724	6	2	494931	-0.10521	0.54189	0.794654	1
ENSG00000202224	18	2621089	2621200	38	15	431487	-0.19721	0.57817	0.84731	1		ENSG00000254140	14	106067809	106071694	115	11	452985	-0.10523	0.5419	0.794654	1
ENSG00000261429	16	56720763	56721964	13	4	456304	-0.19727	0.57819	0.847316	1		ENSG00000283524	15	22177252	22178167	1	1	186689	-0.10522	0.5419	0.794654	1
ENSG00000235085	17	4577125	4600126	7	2	306169	-0.19732	0.57821	0.847322	1		ENSG00000184557	17	76352859	76356158	37	11	416002	-0.10527	0.54192	0.794654	1
ENSG00000176903	14	74178486	74181075	7	3	481466	-0.19738	0.57824	0.847342	1		ENSG00000213849	3	32549447	32549817	5	2	495538	-0.10529	0.54193	0.794654	1
ENSG00000261455	7	152160871	152162634	51	16	466920	-0.19755	0.5783	0.847374	1		ENSG00000123213	5	65018023	65125111	95	20	486862	-0.10532	0.54194	0.794654	1
ENSG00000206976	11	3943797	3943933	5	2	458478	-0.19757	0.57831	0.847374	1		ENSG00000271491	11	23391662	23399190	12	5	494664	-0.10533	0.54194	0.794654	1
ENSG00000276058	12	31868276	31868715	8	4	438257	-0.19758	0.57831	0.847374	1		ENSG00000207406	2	207026952	207027083	6	3	393397	-0.10535	0.54195	0.794654	1
ENSG00000226479	2	120978854	120980984	7	2	481027	-0.1977	0.57836	0.847424	1		ENSG00000177243	8	7286410	7287870	71	19	477170	-0.10534	0.54195	0.794654	1
ENSG00000266416	17	26035137	26035164	9	3	447438	-0.19776	0.57838	0.847427	1		ENSG00000184719	10	90033621	90344287	11	5	479176	-0.10536	0.54196	0.794654	1
ENSG00000262979	17	78289451	78290433	3	1	481126	-0.19783	0.57841	0.847427	1		ENSG00000257402	12	53109351	53115439	21	6	480992	-0.10536	0.54196	0.794654	1
ENSG00000253546	22	23043245	23043455	8	3	295441	-0.19783	0.57841	0.847427	1		ENSG00000224791	2	204629018	204630316	8	2	495773	-0.10541	0.54197	0.794654	1
ENSG00000221617	12	93491027	93491120	58	13	464707	-0.1979	0.57844	0.847427	1		ENSG00000186567	19	45174724	45187631	21	6	333711	-0.10547	0.542	0.794676	1
ENSG00000197142	10	114133776	114188138	16	5	462528	-0.19799	0.57847	0.847427	1		ENSG00000206824	17	48463506	48463607	12	3	481756	-0.10556	0.54204	0.794676	1
ENSG00000221145	1	192460258	192460350	25	6	333890	-0.198	0.57848	0.847427	1		ENSG00000162747	1	161592986	161601753	286	69	428375	-0.10564	0.54206	0.794676	1
ENSG00000188452	2	182401403	182521834	33	13	472390	-0.198	0.57848	0.847427	1		ENSG00000230746	7	145372975	145378462	11	5	493522	-0.1057	0.54209	0.794676	1
ENSG00000212485	8	74991772	74991878	50	8	475140	-0.19803	0.57849	0.847427	1		ENSG00000137098	9	35808042	35812269	3	2	393242	-0.10571	0.54209	0.794676	1
ENSG00000215900	1	31567834	31568405	54	8	449630	-0.19818	0.57855	0.847492	1		ENSG00000255132	11	41416145	41448054	10	5	494673	-0.1057	0.54209	0.794676	1
ENSG00000155875	9	18927656	19049352	112	35	460364	-0.19829	0.57859	0.847527	1		ENSG00000151418	1	198492352	198510075	19	9	479484	-0.10575	0.54211	0.794676	1
ENSG00000230687	1	175172364	175173985	18	4	460826	-0.19844	0.57865	0.84755	1		ENSG00000122140	9	138391830	138396519	15	4	463182	-0.10575	0.54211	0.794676	1
ENSG00000127837	2	219128846	219134980	92	21	450784	-0.19843	0.57865	0.84755	1		ENSG00000279996	7	75254407	75256288	22	6	496286	-0.10578	0.54212	0.794676	1
ENSG00000182636	15	23930547	23932477	65	10	477101	-0.19847	0.57866	0.84755	1		ENSG00000233990	10	7875581	7875920	12	6	496492	-0.10587	0.54216	0.794712	1
ENSG00000137876	15	55473004	55489265	18	3	481883	-0.19863	0.57872	0.84755	1		ENSG00000199327	3	124837941	124838044	37	10	486945	-0.10601	0.54221	0.794764	1
ENSG00000255875	19	53313077	53313961	11	5	465098	-0.19869	0.57875	0.84755	1		ENSG00000112139	6	37598455	37665766	185	49	460884	-0.10611	0.54225	0.794778	1
ENSG00000232164	2	66610438	66619582	33	11	455331	-0.19873	0.57876	0.84755	1		ENSG00000270580	16	15198580	15225458	11	5	436724	-0.1061	0.54225	0.794778	1
ENSG00000137642	11	121322912	121504402	1038	113	455388	-0.19872	0.57876	0.84755	1		ENSG00000177842	3	40547530	40560227	32	6	375366	-0.10622	0.5423	0.79483	1
ENSG00000086548	19	42259329	42276113	10	3	303506	-0.19872	0.57876	0.84755	1		ENSG00000259229	15	80050891	80051104	42	12	487926	-0.10628	0.54232	0.794837	1
ENSG00000256810	12	131515115	131520032	143	26	424713	-0.1988	0.57879	0.84755	1		ENSG00000226900	10	134325130	134331695	52	7	449350	-0.10636	0.54235	0.794859	1
ENSG00000211944	14	106621894	106622419	6	2	224444	-0.19881	0.57879	0.84755	1		ENSG00000261638	16	58881711	58914117	16	4	476070	-0.10647	0.54239	0.794866	1
ENSG00000084093	4	57774042	57832844	33	11	463549	-0.19886	0.57881	0.84755	1		ENSG00000265017	7	63387214	63387279	1	1	186689	-0.10648	0.5424	0.794866	1
ENSG00000165887	10	99332256	99343641	6	2	481055	-0.19885	0.57881	0.84755	1		ENSG00000207582	8	135812763	135812850	7	4	496960	-0.10649	0.5424	0.794866	1
ENSG00000255117	11	29616465	29652211	12	4	456009	-0.1989	0.57883	0.84755	1		ENSG00000236675	1	155200766	155204116	8	2	471248	-0.10658	0.54244	0.794903	1
ENSG00000233456	13	49144775	49147453	75	15	468711	-0.19891	0.57883	0.84755	1		ENSG00000226247	2	75878414	75878753	11	4	495857	-0.10665	0.54247	0.794925	1
ENSG00000234602	5	54515793	54523143	35	11	454342	-0.19905	0.57889	0.847615	1		ENSG00000236539	1	179416737	179426450	138	19	489491	-0.10682	0.54253	0.794991	1
ENSG00000226744	7	97499479	97499601	12	4	481453	-0.19911	0.57891	0.84762	1		ENSG00000131142	19	8117651	8127530	19	6	479066	-0.10692	0.54257	0.794998	1
ENSG00000229882	20	61265124	61267214	8	3	289402	-0.19918	0.57894	0.847632	1		ENSG00000126458	19	50138549	50143458	3	2	433737	-0.10691	0.54257	0.794998	1
ENSG00000242889	17	55695469	55695759	6	2	428138	-0.19922	0.57895	0.847632	1		ENSG00000240480	17	7657638	7658294	83	24	450746	-0.10695	0.54259	0.794998	1
ENSG00000257286	12	113623429	113629966	6	2	482637	-0.19929	0.57898	0.847635	1		ENSG00000253734	8	64681988	64698058	145	18	481475	-0.10698	0.5426	0.794998	1
ENSG00000264227	9	125061389	125061642	10	4	450633	-0.19933	0.579	0.847635	1		ENSG00000211892	14	106090678	106092403	67	15	420857	-0.10701	0.54261	0.794998	1
ENSG00000283587	12	2835566	2836216	7	3	476303	-0.19935	0.579	0.847635	1		ENSG00000225564	9	105902805	106087316	57	8	495576	-0.10706	0.54263	0.794998	1
ENSG00000248417	4	33435132	33439499	5	2	482172	-0.19941	0.57903	0.847656	1		ENSG00000232032	7	97537568	97537736	11	2	307475	-0.10708	0.54264	0.794998	1
ENSG00000254237	8	9229480	9293715	130	24	469851	-0.19955	0.57908	0.847688	1		ENSG00000261617	16	9449445	9501950	80	26	472809	-0.10713	0.54266	0.795006	1
ENSG00000143382	1	150521845	150533413	110	24	464364	-0.19956	0.57909	0.847688	1		ENSG00000139437	12	110338085	110355874	17	6	474522	-0.1072	0.54268	0.795013	1
ENSG00000260797	16	76912171	76912833	13	3	467281	-0.1996	0.5791	0.847688	1		ENSG00000254752	11	56246968	56247903	11	4	496332	-0.10746	0.54279	0.795108	1
ENSG00000223282	1	226633638	226633993	14	2	482241	-0.19971	0.57915	0.847691	1		ENSG00000144045	2	74745258	74753463	1	1	496862	-0.10749	0.5428	0.795108	1
ENSG00000235815	6	169116745	169123604	13	4	480407	-0.19972	0.57915	0.847691	1		ENSG00000265081	17	36777453	36777733	1	1	496352	-0.10749	0.5428	0.795108	1
ENSG00000197588	19	51385352	51399654	24	3	466118	-0.19972	0.57915	0.847691	1		ENSG00000248713	4	100557686	100575805	35	10	482181	-0.10753	0.54282	0.795108	1
ENSG00000088305	20	31350191	31397162	59	15	446804	-0.19978	0.57918	0.847711	1		ENSG00000143624	1	153700543	153747284	10	2	496111	-0.10759	0.54284	0.795108	1
ENSG00000277310	18	47782406	47782831	12	2	306292	-0.19989	0.57922	0.847738	1		ENSG00000249580	3	106616518	106617115	8	3	496071	-0.10763	0.54285	0.795108	1
ENSG00000277972	17	36886488	36891274	6	2	481691	-0.19992	0.57923	0.847738	1		ENSG00000132464	4	71494461	71512541	47	9	475831	-0.10763	0.54285	0.795108	1
ENSG00000250348	5	75581367	75607287	6	3	482164	-0.19998	0.57925	0.847743	1		ENSG00000252027	2	177529404	177529494	5	2	496095	-0.10773	0.5429	0.795159	1
ENSG00000231062	2	95717140	95718921	3	2	481975	-0.20007	0.57929	0.847779	1		ENSG00000144410	2	207804278	207834198	66	17	487063	-0.10783	0.54294	0.795196	1
ENSG00000278744	6	134330171	134330356	9	3	481852	-0.20015	0.57932	0.84779	1		ENSG00000271798	20	2635713	2635844	6	2	494202	-0.1079	0.54296	0.795203	1
ENSG00000226999	7	45574122	45574280	17	6	460251	-0.20019	0.57933	0.84779	1		ENSG00000102743	13	41363633	41384247	43	8	480022	-0.10794	0.54298	0.795211	1
ENSG00000187416	7	103969104	104547679	211	47	456026	-0.20034	0.57939	0.847831	1		ENSG00000215343	8	11961898	11973025	48	9	448016	-0.10801	0.543	0.795218	1
ENSG00000124171	20	49348081	49373332	109	19	468288	-0.20032	0.57939	0.847831	1		ENSG00000187630	14	24439083	24475617	165	36	474859	-0.10822	0.54309	0.795321	1
ENSG00000159374	2	74785010	74875465	18	10	363032	-0.20048	0.57945	0.847896	1		ENSG00000224854	9	21966928	21967750	4	2	491225	-0.10825	0.5431	0.795321	1
ENSG00000241346	3	125534925	125535129	57	15	409380	-0.20054	0.57947	0.847901	1		ENSG00000137038	9	7796490	7800067	57	14	495633	-0.1084	0.54316	0.795379	1
ENSG00000253506	17	59667787	59668563	7	2	482147	-0.20058	0.57949	0.847907	1		ENSG00000125046	3	8661086	8723757	169	47	442365	-0.10843	0.54317	0.795379	1
ENSG00000255015	11	122165646	122172471	37	10	469951	-0.20066	0.57952	0.847928	1		ENSG00000241525	17	254259	263814	28	5	473675	-0.10859	0.54324	0.795401	1
ENSG00000211714	7	142247109	142247615	27	2	459251	-0.20074	0.57955	0.847948	1		ENSG00000212461	12	72033135	72033263	5	2	496695	-0.10862	0.54325	0.795401	1
ENSG00000136636	1	215740735	215795149	32	7	482156	-0.20079	0.57957	0.847954	1		ENSG00000239194	16	67424594	67424753	9	3	496819	-0.10868	0.54327	0.795401	1
ENSG00000100030	22	22108789	22221970	39	9	464280	-0.20085	0.57959	0.84796	1		ENSG00000267132	17	40800196	40800756	4	2	449811	-0.10869	0.54327	0.795401	1
ENSG00000111834	6	116937642	116954148	13	5	482249	-0.20104	0.57967	0.848004	1		ENSG00000166847	16	23652713	23688776	177	36	481433	-0.10878	0.54331	0.795401	1
ENSG00000253377	8	31133112	31241795	72	16	437722	-0.20106	0.57967	0.848004	1		ENSG00000272181	3	64005184	64005601	12	4	443853	-0.1088	0.54332	0.795401	1
ENSG00000002746	7	43152198	43605600	147	27	469700	-0.20109	0.57969	0.848004	1		ENSG00000280660	10	95522210	95531748	48	9	489058	-0.10881	0.54332	0.795401	1
ENSG00000216490	19	18284477	18288927	12	2	478660	-0.2011	0.57969	0.848004	1		ENSG00000254961	11	91682897	91683200	11	4	450638	-0.10883	0.54333	0.795401	1
ENSG00000248677	5	6686438	6707824	17	7	480642	-0.20112	0.5797	0.848004	1		ENSG00000099290	10	51827648	51893266	370	60	477602	-0.10884	0.54334	0.795401	1
ENSG00000224955	9	28598666	28599290	7	2	305955	-0.20121	0.57973	0.848024	1		ENSG00000269099	13	25591542	25591674	75	16	473182	-0.1089	0.54336	0.795401	1
ENSG00000242114	22	30821518	30825040	12	5	481291	-0.20124	0.57975	0.848027	1		ENSG00000253710	13	52586534	52603800	22	6	468512	-0.10891	0.54336	0.795401	1
ENSG00000255866	12	65953371	65954669	8	2	480572	-0.20131	0.57977	0.848027	1		ENSG00000198168	11	22840475	22851411	15	3	479545	-0.10893	0.54337	0.795401	1
ENSG00000250908	4	94239774	94240937	8	3	440196	-0.20134	0.57978	0.848027	1		ENSG00000261326	1	23607802	23613245	11	2	476219	-0.10896	0.54338	0.795401	1
ENSG00000104728	8	1772142	1906807	886	121	448679	-0.20149	0.57984	0.848091	1		ENSG00000280073	14	69823727	69826025	16	4	496114	-0.109	0.5434	0.795408	1
ENSG00000238394	7	5525026	5525132	1	1	482116	-0.20164	0.5799	0.848156	1		ENSG00000200114	3	12552594	12552712	7	2	497171	-0.10916	0.54346	0.795474	1
ENSG00000043514	1	40306694	40349178	184	25	466008	-0.20169	0.57992	0.848162	1		ENSG00000197905	12	3068496	3149839	141	38	456630	-0.10929	0.54351	0.795518	1
ENSG00000213307	15	78953389	78953918	13	5	457988	-0.20173	0.57994	0.848167	1		ENSG00000230498	1	77533605	77544167	10	3	465949	-0.10931	0.54352	0.795518	1
ENSG00000224545	7	131204896	131205262	34	6	465267	-0.20192	0.58001	0.848223	1		ENSG00000233197	10	71283067	71283406	47	13	432797	-0.10935	0.54354	0.795525	1
ENSG00000095464	10	95372345	95425767	8	3	437606	-0.20193	0.58001	0.848223	1		ENSG00000259499	15	44679518	44682649	7	1	496945	-0.10942	0.54356	0.795525	1
ENSG00000255238	19	56288919	56290266	6	3	401583	-0.20197	0.58003	0.848229	1		ENSG00000205832	16	4606491	4650715	248	31	473508	-0.10943	0.54357	0.795525	1
ENSG00000207299	11	89851559	89851629	15	5	407693	-0.20207	0.58007	0.848249	1		ENSG00000201277	5	172681193	172681293	6	2	496958	-0.10951	0.5436	0.795547	1
ENSG00000213882	20	22866308	22866706	27	9	478442	-0.20222	0.58013	0.848249	1		ENSG00000269482	16	140629	141100	6	3	389611	-0.10955	0.54362	0.795555	1
ENSG00000146399	6	132966123	132967142	18	6	465258	-0.20225	0.58014	0.848249	1		ENSG00000213527	15	80044031	80044391	122	39	446653	-0.10986	0.54374	0.795664	1
ENSG00000230965	21	15278281	15278809	91	15	443104	-0.20229	0.58015	0.848249	1		ENSG00000206982	6	128905535	128905636	94	7	487826	-0.10989	0.54375	0.795664	1
ENSG00000207703	15	89155056	89155165	12	5	388176	-0.20232	0.58016	0.848249	1		ENSG00000232750	1	179004444	179004787	42	5	496665	-0.10994	0.54377	0.795664	1
ENSG00000251019	4	79570108	79570396	9	1	448230	-0.20236	0.58018	0.848249	1		ENSG00000229327	10	32636325	32663416	9	4	461800	-0.10993	0.54377	0.795664	1
ENSG00000200975	1	8266494	8266657	8	2	476729	-0.20246	0.58022	0.848249	1		ENSG00000240996	10	91454052	91457685	12	3	470744	-0.10993	0.54377	0.795664	1
ENSG00000144642	3	29322473	30051882	137	41	420941	-0.20246	0.58022	0.848249	1		ENSG00000251863	12	33515518	33515590	1	1	495976	-0.11001	0.5438	0.795672	1
ENSG00000248531	8	48076493	48077147	23	8	416527	-0.20248	0.58023	0.848249	1		ENSG00000253823	22	22440972	22441521	7	2	493410	-0.11003	0.54381	0.795672	1
ENSG00000244740	3	135924382	135924757	4	2	482387	-0.20252	0.58024	0.848249	1		ENSG00000204683	10	21414692	21435488	7	3	468732	-0.11007	0.54382	0.795672	1
ENSG00000241981	4	103583768	103584230	4	1	477564	-0.2025	0.58024	0.848249	1		ENSG00000136928	9	101050364	101471479	453	69	472626	-0.11018	0.54386	0.795708	1
ENSG00000224329	13	30446750	30462542	52	11	480911	-0.20251	0.58024	0.848249	1		ENSG00000226771	21	22595616	22599150	7	4	495481	-0.1102	0.54388	0.795715	1
ENSG00000202081	15	86194753	86194859	6	3	481904	-0.20256	0.58026	0.848249	1		ENSG00000138792	4	111397229	111486441	401	73	473706	-0.11039	0.54395	0.795759	1
ENSG00000179178	1	43735665	43739673	10	5	480395	-0.20261	0.58028	0.848249	1		ENSG00000237390	1	156358018	156365401	16	6	475283	-0.11042	0.54396	0.795759	1
ENSG00000176463	15	92396925	92715665	512	67	466762	-0.20264	0.58029	0.848249	1		ENSG00000204345	17	72575504	72588422	13	4	482572	-0.11045	0.54397	0.795759	1
ENSG00000242162	7	128706075	128706516	5	3	479440	-0.20266	0.5803	0.848249	1		ENSG00000214526	22	23664730	23665114	13	4	433239	-0.11044	0.54397	0.795759	1
ENSG00000215878	6	138723722	138724697	13	2	458266	-0.20284	0.58037	0.848328	1		ENSG00000282993	13	93311247	93311480	75	24	477109	-0.1105	0.54399	0.795766	1
ENSG00000261697	16	87296365	87326044	34	9	481192	-0.20312	0.58048	0.848433	1		ENSG00000199468	5	156241141	156241245	120	25	476373	-0.11058	0.54402	0.795766	1
ENSG00000162729	1	160061130	160068618	49	8	458106	-0.20316	0.58049	0.848433	1		ENSG00000248627	4	93754836	93759993	3	2	494502	-0.11065	0.54405	0.795766	1
ENSG00000167968	16	2285817	2288712	5	3	416095	-0.20314	0.58049	0.848433	1		ENSG00000169413	14	21249210	21250626	22	5	464966	-0.11065	0.54405	0.795766	1
ENSG00000260343	13	112967781	112976072	111	33	452227	-0.20323	0.58052	0.848445	1		ENSG00000233121	3	13968310	13969275	61	13	486031	-0.11074	0.54409	0.795766	1
ENSG00000255046	8	11655437	11660077	17	6	478707	-0.20324	0.58053	0.848445	1		ENSG00000265539	11	68850644	68850726	14	2	495732	-0.11076	0.5441	0.795766	1
ENSG00000228081	1	209346359	209346720	45	15	458717	-0.20349	0.58062	0.848529	1		ENSG00000238893	13	21543457	21543555	1	1	487407	-0.11077	0.5441	0.795766	1
ENSG00000214892	6	31243349	31246531	28	7	416196	-0.20348	0.58062	0.848529	1		ENSG00000214245	20	31635323	31635958	7	3	451315	-0.11084	0.54413	0.795766	1
ENSG00000215838	1	165667987	165679205	68	19	427513	-0.20358	0.58066	0.848565	1		ENSG00000227680	2	103603781	103605023	4	2	495883	-0.1109	0.54415	0.795766	1
ENSG00000199634	4	159316546	159316686	2	1	481256	-0.20386	0.58077	0.848626	1		ENSG00000148672	10	88810243	88854623	5	3	496144	-0.11091	0.54416	0.795766	1
ENSG00000131203	8	39759894	39785950	16	3	482042	-0.20386	0.58077	0.848626	1		ENSG00000152484	13	27640279	27746033	272	46	481778	-0.11091	0.54416	0.795766	1
ENSG00000225570	2	182555107	182558142	6	2	481707	-0.20391	0.58079	0.848626	1		ENSG00000263606	18	2945548	2946888	13	6	481061	-0.11092	0.54416	0.795766	1
ENSG00000244538	4	22595819	22596073	16	5	387936	-0.2039	0.58079	0.848626	1		ENSG00000131148	16	85812230	85833214	7	2	496186	-0.11095	0.54417	0.795766	1
ENSG00000208036	7	99691616	99691697	11	3	454552	-0.20397	0.58081	0.848626	1		ENSG00000226715	1	102105104	102253128	11	5	467076	-0.11098	0.54419	0.795774	1
ENSG00000119685	14	76127567	76421421	725	83	456419	-0.20397	0.58081	0.848626	1		ENSG00000224808	3	9055807	9057663	6	2	496362	-0.11104	0.54421	0.795781	1
ENSG00000199409	5	149477969	149478069	3	2	476255	-0.20399	0.58082	0.848626	1		ENSG00000251248	4	143435599	143440136	6	3	492000	-0.11112	0.54424	0.795796	1
ENSG00000280305	5	29979776	29983221	22	8	463145	-0.20403	0.58083	0.848626	1		ENSG00000260017	16	18814405	18823503	8	3	449458	-0.11115	0.54425	0.795796	1
ENSG00000114124	3	141496990	141537332	12	4	480873	-0.20414	0.58088	0.848658	1		ENSG00000226398	2	42242765	42252442	28	8	448421	-0.11126	0.54429	0.79581	1
ENSG00000218180	6	121974941	121975836	78	12	477978	-0.20418	0.58089	0.848658	1		ENSG00000253133	8	41391674	41435887	15	5	495212	-0.11127	0.5443	0.79581	1
ENSG00000257296	12	85065377	85065805	3	1	476636	-0.20419	0.5809	0.848658	1		ENSG00000211842	14	22961838	22961894	9	3	474692	-0.11129	0.54431	0.79581	1
ENSG00000054598	6	1610207	1614132	48	12	461082	-0.20435	0.58096	0.848699	1		ENSG00000225174	6	108444719	108480596	53	19	478241	-0.11133	0.54432	0.79581	1
ENSG00000236495	10	14694741	14703690	41	15	464494	-0.20436	0.58096	0.848699	1		ENSG00000212305	5	12297511	12297616	9	4	441538	-0.11138	0.54434	0.79581	1
ENSG00000204625	6	29942889	29946187	15	5	481934	-0.20451	0.58102	0.848763	1		ENSG00000106066	7	29034847	29234892	585	77	480285	-0.1114	0.54435	0.79581	1
ENSG00000120948	1	11072457	11086477	16	5	449847	-0.20472	0.58111	0.848859	1		ENSG00000254490	11	56267776	56268747	8	3	496999	-0.11151	0.54439	0.795839	1
ENSG00000228289	1	163738576	163738928	109	38	460792	-0.2048	0.58113	0.848859	1		ENSG00000107282	9	72042446	72287222	510	44	492793	-0.11153	0.5444	0.795839	1
ENSG00000014164	8	144519825	144623623	77	18	465526	-0.20484	0.58115	0.848859	1		ENSG00000117228	1	89518002	89531043	35	13	472887	-0.1116	0.54443	0.795861	1
ENSG00000254490	11	56267776	56268747	8	3	482432	-0.20485	0.58115	0.848859	1		ENSG00000267081	19	31341882	31363414	8	2	493786	-0.11173	0.54448	0.795912	1
ENSG00000253237	8	81263367	81263651	7	2	480501	-0.20492	0.58118	0.848862	1		ENSG00000203321	9	77567884	77611209	14	7	304404	-0.11177	0.5445	0.795912	1
ENSG00000223529	3	183744157	183745544	11	3	481140	-0.20497	0.5812	0.848862	1		ENSG00000260151	10	27632365	27633846	6	2	495409	-0.11181	0.54451	0.795912	1
ENSG00000273860	5	67151563	67151814	13	5	482060	-0.20498	0.5812	0.848862	1		ENSG00000243607	11	126148152	126148472	8	3	496643	-0.11188	0.54454	0.79592	1
ENSG00000228225	2	84258264	84259482	11	2	481800	-0.20523	0.5813	0.848952	1		ENSG00000070182	14	65213001	65346601	64	15	478967	-0.1119	0.54455	0.79592	1
ENSG00000224620	1	179416713	179417575	19	3	481573	-0.20526	0.58132	0.848952	1		ENSG00000101544	18	77866915	77898234	16	5	309291	-0.11194	0.54456	0.79592	1
ENSG00000248294	5	56869854	56910168	7	4	456142	-0.2053	0.58133	0.848952	1		ENSG00000252864	8	141950661	141950762	15	3	475786	-0.11197	0.54458	0.795927	1
ENSG00000250564	5	133764742	133796306	4	1	481061	-0.20529	0.58133	0.848952	1		ENSG00000200313	20	5326652	5326806	8	3	493495	-0.11204	0.54461	0.795949	1
ENSG00000207948	16	67236224	67236298	6	3	430120	-0.20534	0.58135	0.848952	1		ENSG00000253913	22	23015622	23016072	19	4	458046	-0.11215	0.54465	0.795985	1
ENSG00000187536	2	26032794	26033525	8	3	480336	-0.20543	0.58138	0.848952	1		ENSG00000154133	11	124753587	124768177	18	7	478572	-0.11226	0.54469	0.796	1
ENSG00000242948	7	46820971	46823041	9	4	461799	-0.20542	0.58138	0.848952	1		ENSG00000226413	12	48835813	48836730	188	30	479688	-0.11225	0.54469	0.796	1
ENSG00000174348	1	53527724	53551174	30	8	434217	-0.20556	0.58143	0.848952	1		ENSG00000237775	6	30834759	30843695	3	2	497211	-0.11239	0.54474	0.796051	1
ENSG00000136883	9	116853918	116861571	73	23	458919	-0.20554	0.58143	0.848952	1		ENSG00000124194	20	42875739	42909557	8	3	495328	-0.11246	0.54477	0.796051	1
ENSG00000231485	1	65532310	65533420	61	13	434501	-0.20557	0.58144	0.848952	1		ENSG00000100150	22	32149937	32303020	122	24	483860	-0.11245	0.54477	0.796051	1
ENSG00000126070	1	36396319	36538101	14	5	400523	-0.20566	0.58147	0.848952	1		ENSG00000112902	5	9035138	9546187	351	60	480136	-0.11251	0.54479	0.796058	1
ENSG00000280012	10	51532107	51532572	43	10	308099	-0.20566	0.58147	0.848952	1		ENSG00000099341	19	38865176	38874464	41	15	456882	-0.11262	0.54483	0.796095	1
ENSG00000123094	12	26111962	26232825	189	38	466967	-0.20566	0.58147	0.848952	1		ENSG00000200680	15	25421979	25422060	3	2	391685	-0.11272	0.54487	0.796124	1
ENSG00000248973	5	4452043	4866334	78	8	449586	-0.20581	0.58153	0.848963	1		ENSG00000227237	1	249153363	249158995	3	2	434060	-0.11279	0.5449	0.796124	1
ENSG00000264580	21	44371038	44371124	31	6	470146	-0.20587	0.58155	0.848963	1		ENSG00000176495	11	59131885	59132921	7	2	496750	-0.1128	0.5449	0.796124	1
ENSG00000230362	3	175695285	175696358	45	10	462964	-0.20588	0.58156	0.848963	1		ENSG00000142733	1	27681677	27693383	58	16	469214	-0.1129	0.54495	0.796124	1
ENSG00000215094	6	150272969	150273375	8	2	405220	-0.20595	0.58158	0.848963	1		ENSG00000113368	5	126112840	126172712	284	36	480205	-0.11294	0.54496	0.796124	1
ENSG00000278797	19	47036926	47037608	24	4	468982	-0.20593	0.58158	0.848963	1		ENSG00000254571	9	102677359	102692178	6	3	496084	-0.11296	0.54497	0.796124	1
ENSG00000283405	20	21070337	21071150	10	2	482186	-0.20593	0.58158	0.848963	1		ENSG00000201766	10	14705394	14705493	12	3	494223	-0.113	0.54499	0.796124	1
ENSG00000237452	19	46236509	46267792	11	4	464464	-0.20604	0.58162	0.848963	1		ENSG00000214167	17	65027509	65028198	1	1	489675	-0.11304	0.545	0.796124	1
ENSG00000179639	1	159259504	159278014	16	6	470330	-0.20606	0.58163	0.848963	1		ENSG00000234796	2	906612	916810	112	18	484276	-0.11306	0.54501	0.796124	1
ENSG00000258845	14	46037198	46038272	37	4	472011	-0.20611	0.58165	0.848963	1		ENSG00000227795	3	29839143	29839316	77	18	472958	-0.11305	0.54501	0.796124	1
ENSG00000283399	16	20722795	20744312	11	3	454629	-0.20613	0.58165	0.848963	1		ENSG00000202259	1	100466193	100466295	8	2	497156	-0.11308	0.54502	0.796124	1
ENSG00000105270	19	36505562	36523795	13	5	480643	-0.20616	0.58167	0.848963	1		ENSG00000229054	7	33075824	33075994	17	5	496795	-0.11312	0.54503	0.796124	1
ENSG00000197721	1	207818519	207897048	69	20	459720	-0.20626	0.58171	0.848963	1		ENSG00000253468	8	99425110	99426012	2	1	496742	-0.11319	0.54506	0.796146	1
ENSG00000279075	5	8458955	8459296	9	3	456897	-0.20627	0.58171	0.848963	1		ENSG00000280162	20	1301354	1305011	16	7	483813	-0.11325	0.54509	0.796167	1
ENSG00000225183	1	54555529	54555766	2	1	481850	-0.20631	0.58172	0.848963	1		ENSG00000200312	14	90178855	90179167	61	18	462634	-0.11332	0.54511	0.796175	1
ENSG00000240874	15	57848149	57848577	21	3	480940	-0.20633	0.58173	0.848963	1		ENSG00000255400	11	12108438	12110988	26	2	476339	-0.11337	0.54513	0.796175	1
ENSG00000250954	4	33777969	34041515	11	2	448911	-0.20635	0.58174	0.848963	1		ENSG00000206910	6	160206626	160206765	9	3	496975	-0.11339	0.54514	0.796175	1
ENSG00000241811	8	25038946	25039235	302	55	443187	-0.20637	0.58175	0.848963	1		ENSG00000234422	1	96884150	96884489	13	3	309110	-0.11348	0.54518	0.796182	1
ENSG00000164117	4	175157809	175205415	13	5	458136	-0.20668	0.58187	0.849053	1		ENSG00000099999	22	30770313	30770867	23	7	496410	-0.11351	0.54519	0.796182	1
ENSG00000255200	11	64941588	64943941	10	4	461754	-0.20672	0.58188	0.849053	1		ENSG00000279039	19	20318001	20320598	12	3	496244	-0.1136	0.54522	0.796182	1
ENSG00000251660	7	30197147	30199150	10	2	481722	-0.20675	0.5819	0.849053	1		ENSG00000227135	1	247687981	247690054	15	3	471910	-0.11367	0.54525	0.796182	1
ENSG00000222601	12	120942374	120942462	9	3	482327	-0.20678	0.58191	0.849053	1		ENSG00000275226	13	38109077	38125673	268	48	468522	-0.11369	0.54526	0.796182	1
ENSG00000196893	17	18854938	18857462	7	4	432597	-0.20682	0.58192	0.849053	1		ENSG00000278389	16	19122357	19122806	4	2	402321	-0.11375	0.54528	0.796182	1
ENSG00000232981	9	83178486	83179545	12	5	455151	-0.20685	0.58193	0.849053	1		ENSG00000116183	1	176432307	176814741	182	26	478225	-0.11377	0.54529	0.796182	1
ENSG00000216663	6	112646955	112647951	6	2	335274	-0.20686	0.58194	0.849053	1		ENSG00000203780	10	127585108	127698161	345	72	474821	-0.11379	0.5453	0.796182	1
ENSG00000241322	17	15491702	15522826	574	87	464875	-0.20687	0.58194	0.849053	1		ENSG00000070761	16	58147492	58163354	42	12	470769	-0.11379	0.5453	0.796182	1
ENSG00000130876	19	33699570	33716756	78	18	472384	-0.20696	0.58198	0.849085	1		ENSG00000108107	19	55896713	55914618	36	10	496165	-0.1138	0.5453	0.796182	1
ENSG00000207547	7	99691183	99691266	11	3	454552	-0.20705	0.58201	0.849085	1		ENSG00000238282	20	4456285	4505846	39	11	495054	-0.11381	0.54531	0.796182	1
ENSG00000207757	7	99691391	99691470	11	3	454552	-0.20705	0.58201	0.849085	1		ENSG00000263154	17	79336072	79348014	15	6	452285	-0.11391	0.54534	0.796204	1
ENSG00000258841	14	82127772	82129218	12	2	481984	-0.2072	0.58207	0.84914	1		ENSG00000280207	5	177394005	177394458	1	1	492172	-0.11405	0.5454	0.796247	1
ENSG00000202245	10	124105205	124105308	9	4	481304	-0.20723	0.58208	0.84914	1		ENSG00000275888	17	80202646	80203467	1	1	497213	-0.11405	0.5454	0.796247	1
ENSG00000258345	12	56512752	56513723	1	1	175163	-0.20752	0.5822	0.849283	1		ENSG00000211688	7	38295938	38295997	26	3	495240	-0.11425	0.54548	0.796342	1
ENSG00000107957	10	105353784	105615301	306	46	450680	-0.20755	0.58221	0.849283	1		ENSG00000269118	19	53802304	53811897	45	13	421024	-0.11437	0.54553	0.796349	1
ENSG00000231780	3	17374618	17374923	4	2	481424	-0.20772	0.58228	0.849362	1		ENSG00000264313	10	94418801	94419055	10	4	496290	-0.11441	0.54554	0.796349	1
ENSG00000270936	1	210635689	210636356	11	3	477297	-0.2078	0.58231	0.849382	1		ENSG00000213663	5	118882826	118883301	8	4	472398	-0.11443	0.54555	0.796349	1
ENSG00000199580	15	75275615	75275717	16	7	468832	-0.20787	0.58233	0.849388	1		ENSG00000253756	8	115803882	115804158	12	5	496487	-0.11443	0.54555	0.796349	1
ENSG00000280352	4	138523053	138523587	13	5	480533	-0.20798	0.58238	0.84942	1		ENSG00000153234	2	157180944	157198860	158	27	494134	-0.11445	0.54556	0.796349	1
ENSG00000153044	5	68485375	68506184	8	2	482406	-0.20803	0.5824	0.84942	1		ENSG00000257135	2	10588820	10591453	6	3	487843	-0.11451	0.54558	0.796357	1
ENSG00000238965	11	111799124	111799232	1	1	480753	-0.20804	0.5824	0.84942	1		ENSG00000221072	19	48401990	48402073	1	1	497079	-0.11455	0.5456	0.796364	1
ENSG00000283436	2	157511736	157552171	13	7	480862	-0.20811	0.58243	0.849441	1		ENSG00000260521	15	95398703	95400143	13	5	493982	-0.11469	0.54565	0.7964	1
ENSG00000188002	5	1599035	1634120	239	46	473834	-0.20816	0.58245	0.849446	1		ENSG00000260859	16	84861869	84862848	15	5	490078	-0.11471	0.54566	0.7964	1
ENSG00000256448	11	73116342	73121727	7	3	481635	-0.20827	0.58249	0.849464	1		ENSG00000163468	1	156278759	156308256	5	2	496792	-0.11472	0.54567	0.7964	1
ENSG00000243547	3	96068398	96069783	202	7	472636	-0.2083	0.5825	0.849464	1		ENSG00000215873	1	91793926	91795070	11	4	468445	-0.11478	0.54569	0.7964	1
ENSG00000234872	1	240817541	240817925	9	3	460630	-0.20832	0.58251	0.849464	1		ENSG00000274800	19	20088999	20090419	60	8	496954	-0.11484	0.54571	0.7964	1
ENSG00000243560	19	47192056	47192325	7	2	435594	-0.20838	0.58253	0.849469	1		ENSG00000240356	2	114368079	114384667	169	24	494717	-0.11486	0.54572	0.7964	1
ENSG00000254634	16	29437121	29458347	11	5	451813	-0.20861	0.58262	0.849577	1		ENSG00000259219	15	100516686	100520979	21	2	495592	-0.11496	0.54576	0.7964	1
ENSG00000250496	4	99943462	99944282	9	3	443089	-0.20874	0.58267	0.849627	1		ENSG00000074181	19	15269849	15311792	38	14	463156	-0.11497	0.54577	0.7964	1
ENSG00000221066	16	70571908	70572001	3	2	480967	-0.2089	0.58274	0.849682	1		ENSG00000096996	19	18169805	18209754	25	6	460084	-0.11503	0.54579	0.7964	1
ENSG00000100557	14	57936019	57960570	458	60	464831	-0.20894	0.58275	0.849682	1		ENSG00000164253	5	76726758	76788421	128	38	476944	-0.11506	0.5458	0.7964	1
ENSG00000160179	21	43619799	43717354	318	56	455272	-0.20905	0.58279	0.849682	1		ENSG00000171806	1	169761670	169764107	15	5	496704	-0.11515	0.54584	0.7964	1
ENSG00000252184	3	62103974	62104184	9	4	380205	-0.20907	0.5828	0.849682	1		ENSG00000243710	1	43637820	43720029	194	29	484682	-0.11518	0.54585	0.7964	1
ENSG00000271368	7	109403631	109404414	26	5	468544	-0.20907	0.5828	0.849682	1		ENSG00000267655	18	76877207	76877920	10	3	309893	-0.11519	0.54585	0.7964	1
ENSG00000249449	5	162466297	162466605	3	2	482523	-0.2092	0.58285	0.849682	1		ENSG00000163141	1	151009046	151020076	15	7	495759	-0.11526	0.54588	0.7964	1
ENSG00000110680	11	14988214	14993900	6	3	480969	-0.20923	0.58286	0.849682	1		ENSG00000144063	2	110841447	110874143	7	3	451182	-0.11527	0.54588	0.7964	1
ENSG00000176454	15	34650819	34659479	52	19	452934	-0.20926	0.58288	0.849682	1		ENSG00000149564	11	124623019	124632180	8	3	495109	-0.11525	0.54588	0.7964	1
ENSG00000145526	5	19473141	20575982	424	66	431138	-0.20929	0.58289	0.849682	1		ENSG00000126602	16	3708038	3767598	348	67	466678	-0.11525	0.54588	0.7964	1
ENSG00000236782	1	26496007	26498312	16	3	482382	-0.20931	0.5829	0.849682	1		ENSG00000235203	17	20446794	20454276	56	13	421704	-0.11536	0.54592	0.796436	1
ENSG00000230718	1	98240225	98240582	3	2	302623	-0.20932	0.5829	0.849682	1		ENSG00000243313	6	37800698	37800961	77	19	480289	-0.11545	0.54595	0.796458	1
ENSG00000262118	16	3417719	3419246	16	3	481984	-0.20933	0.5829	0.849682	1		ENSG00000227264	10	38989555	38991033	8	2	495526	-0.11557	0.546	0.796479	1
ENSG00000266532	1	92404826	92405131	135	20	469464	-0.20941	0.58294	0.849716	1		ENSG00000208024	1	172113675	172113784	3	1	496461	-0.11562	0.54602	0.796479	1
ENSG00000119707	14	73525144	73590606	50	13	482209	-0.20951	0.58297	0.849722	1		ENSG00000251038	3	11951108	11952239	32	2	495524	-0.1157	0.54605	0.796479	1
ENSG00000255224	8	145132905	145134168	2	1	480969	-0.20964	0.58303	0.849722	1		ENSG00000229833	19	7694623	7696842	9	3	427862	-0.11574	0.54607	0.796479	1
ENSG00000165688	9	139305022	139318213	59	16	448679	-0.20966	0.58303	0.849722	1		ENSG00000268400	19	7694722	7707004	9	3	427862	-0.11574	0.54607	0.796479	1
ENSG00000231086	22	19112392	19113159	9	3	480862	-0.20969	0.58304	0.849722	1		ENSG00000228874	3	15173355	15173715	7	3	490815	-0.11577	0.54608	0.796479	1
ENSG00000197375	5	131705444	131731306	25	6	461155	-0.20974	0.58306	0.849722	1		ENSG00000160868	7	99354583	99381888	39	9	491358	-0.11583	0.54611	0.796479	1
ENSG00000229261	10	70975089	70992246	98	24	467175	-0.20981	0.58309	0.849722	1		ENSG00000188525	2	10143286	10146158	29	5	478443	-0.11586	0.54612	0.796479	1
ENSG00000158483	11	71498556	71512282	191	30	452657	-0.2098	0.58309	0.849722	1		ENSG00000212257	1	65488651	65488757	12	1	496999	-0.11592	0.54614	0.796479	1
ENSG00000279134	12	58488697	58491796	12	5	427432	-0.20982	0.5831	0.849722	1		ENSG00000274383	15	65243131	65243670	3	2	393222	-0.11591	0.54614	0.796479	1
ENSG00000279343	12	130835541	130836252	5	3	481155	-0.20983	0.5831	0.849722	1		ENSG00000272798	22	25832279	25832882	6	1	484682	-0.11593	0.54614	0.796479	1
ENSG00000136153	13	76194570	76434006	437	60	469967	-0.20985	0.58311	0.849722	1		ENSG00000243771	19	17700404	17700880	11	2	467183	-0.11597	0.54616	0.796479	1
ENSG00000175183	12	77252495	77272840	69	15	436575	-0.20988	0.58312	0.849722	1		ENSG00000284018	11	4254518	4255102	484	54	481095	-0.11601	0.54618	0.796479	1
ENSG00000255112	18	11851395	11854448	33	8	475147	-0.21011	0.58321	0.849829	1		ENSG00000248366	14	22956171	22956233	9	4	457505	-0.11616	0.54624	0.796479	1
ENSG00000230289	9	134391945	134397616	13	2	468685	-0.21027	0.58327	0.849835	1		ENSG00000141028	17	13927831	13928805	7	3	405350	-0.11618	0.54624	0.796479	1
ENSG00000203661	1	248651890	248652837	118	17	468725	-0.21028	0.58328	0.849835	1		ENSG00000205054	2	45392009	45550434	68	26	484116	-0.1162	0.54625	0.796479	1
ENSG00000241123	21	45999332	46000481	15	3	375349	-0.2103	0.58328	0.849835	1		ENSG00000251419	5	75127080	75128589	19	2	494191	-0.11622	0.54626	0.796479	1
ENSG00000254013	8	29885229	29886416	137	29	454792	-0.21036	0.5833	0.849835	1		ENSG00000260619	15	81283145	81285599	5	1	494269	-0.11622	0.54626	0.796479	1
ENSG00000124831	2	238536219	238688958	429	48	444721	-0.21038	0.58331	0.849835	1		ENSG00000175482	11	67118248	67124443	20	6	479832	-0.11625	0.54627	0.796479	1
ENSG00000147457	8	23101150	23119512	103	21	436972	-0.21038	0.58331	0.849835	1		ENSG00000196371	11	94277006	94283064	12	6	443977	-0.11626	0.54628	0.796479	1
ENSG00000270868	11	102176843	102177002	49	12	398059	-0.21047	0.58335	0.84987	1		ENSG00000127511	19	16940211	16991164	28	10	466700	-0.11626	0.54628	0.796479	1
ENSG00000164305	4	185548850	185570663	20	6	398756	-0.21063	0.58341	0.84991	1		ENSG00000197826	4	81256874	81884910	395	34	476686	-0.11633	0.5463	0.796487	1
ENSG00000257155	14	32027713	32030540	58	15	433854	-0.21064	0.58341	0.84991	1		ENSG00000221670	13	29796699	29796778	55	13	481101	-0.11643	0.54634	0.796523	1
ENSG00000153551	3	32433163	32497020	19	5	446115	-0.21076	0.58346	0.84996	1		ENSG00000270196	7	29591137	29591767	10	4	465376	-0.11659	0.54641	0.796567	1
ENSG00000101187	20	61273797	61303647	156	30	442057	-0.21098	0.58355	0.850068	1		ENSG00000145681	5	82933624	83017432	33	9	470861	-0.11661	0.54642	0.796567	1
ENSG00000196184	1	159409512	159410601	12	5	452723	-0.21103	0.58357	0.850073	1		ENSG00000196859	17	39114669	39123144	42	9	483513	-0.11663	0.54642	0.796567	1
ENSG00000229276	6	111681844	111682810	5	3	421017	-0.21111	0.5836	0.850094	1		ENSG00000242337	3	133380842	133473420	26	7	471763	-0.11665	0.54643	0.796567	1
ENSG00000269825	19	53153690	53156537	16	5	481401	-0.21118	0.58363	0.850102	1		ENSG00000249064	4	40021860	40023137	133	24	485160	-0.11687	0.54652	0.796676	1
ENSG00000259187	15	45118738	45119292	106	14	467843	-0.21128	0.58366	0.850102	1		ENSG00000136159	13	48611703	48621358	50	15	488643	-0.11692	0.54654	0.796683	1
ENSG00000278356	12	2994985	2995495	10	2	450603	-0.2113	0.58367	0.850102	1		ENSG00000213981	2	171496884	171551884	62	24	454548	-0.11701	0.54657	0.796698	1
ENSG00000265007	21	31747612	31747696	4	1	479081	-0.21129	0.58367	0.850102	1		ENSG00000016602	1	87012761	87046437	12	5	443015	-0.11702	0.54658	0.796698	1
ENSG00000139651	12	53574484	53588925	27	5	482173	-0.2114	0.58371	0.850109	1		ENSG00000221479	12	97885678	97885761	10	4	494745	-0.11717	0.54664	0.796719	1
ENSG00000131469	17	41150290	41154976	5	2	420452	-0.2114	0.58371	0.850109	1		ENSG00000265204	18	21656758	21679284	51	11	489775	-0.11719	0.54664	0.796719	1
ENSG00000179632	8	145159402	145162514	6	1	482237	-0.21149	0.58375	0.850109	1		ENSG00000279581	12	131465212	131465912	15	5	496068	-0.11719	0.54665	0.796719	1
ENSG00000231705	10	134232587	134234457	7	2	274050	-0.21152	0.58376	0.850109	1		ENSG00000228027	10	11052127	11053082	6	2	495101	-0.11722	0.54666	0.796719	1
ENSG00000259533	17	61963211	61963411	83	25	457947	-0.21152	0.58376	0.850109	1		ENSG00000240328	12	19661838	19662179	9	4	497053	-0.11725	0.54667	0.796719	1
ENSG00000120727	5	138677521	138705409	2	1	474491	-0.21158	0.58378	0.850109	1		ENSG00000187815	1	40942887	40962015	12	3	470494	-0.11744	0.54675	0.79677	1
ENSG00000164961	8	126036502	126104082	20	8	481120	-0.21159	0.58379	0.850109	1		ENSG00000222355	7	53843829	53844017	6	3	496371	-0.11745	0.54675	0.79677	1
ENSG00000237187	5	92745065	92921354	87	37	446454	-0.2117	0.58383	0.850109	1		ENSG00000259457	15	69857063	69858129	13	4	495773	-0.11745	0.54675	0.79677	1
ENSG00000267220	19	20242703	20262717	131	14	454047	-0.21172	0.58384	0.850109	1		ENSG00000252184	3	62103974	62104184	9	4	391891	-0.11749	0.54677	0.796777	1
ENSG00000116996	1	238041164	238054222	74	23	455697	-0.21186	0.58389	0.850109	1		ENSG00000167625	19	42724423	42732353	4	2	496080	-0.11758	0.5468	0.796799	1
ENSG00000205464	5	81575281	81614622	14	5	479620	-0.21185	0.58389	0.850109	1		ENSG00000254515	11	121109013	121109397	9	3	468800	-0.11776	0.54687	0.796865	1
ENSG00000235876	13	19239375	19241361	677	66	459930	-0.21192	0.58391	0.850109	1		ENSG00000103429	16	14726672	14763093	20	12	409425	-0.11777	0.54688	0.796865	1
ENSG00000103353	16	23568683	23585710	100	27	471275	-0.21203	0.58396	0.850109	1		ENSG00000243227	4	110371931	110372224	8	3	496589	-0.11785	0.54691	0.796865	1
ENSG00000196711	8	53446597	53478067	6	3	452636	-0.21215	0.584	0.850109	1		ENSG00000177932	5	178487416	178510538	277	59	466639	-0.11785	0.54691	0.796865	1
ENSG00000266308	15	76187381	76187639	5	2	447147	-0.21214	0.584	0.850109	1		ENSG00000244286	3	124500002	124506604	116	16	459305	-0.11787	0.54692	0.796865	1
ENSG00000259257	15	99878062	99878686	9	3	408581	-0.21218	0.58402	0.850109	1		ENSG00000223505	1	203804713	203805040	5	2	495215	-0.11794	0.54694	0.796872	1
ENSG00000226541	6	46406047	46406356	5	3	481373	-0.2122	0.58403	0.850109	1		ENSG00000259786	5	29143610	29217222	105	17	485378	-0.11801	0.54697	0.796872	1
ENSG00000071082	2	101618177	101636190	148	27	449937	-0.21224	0.58404	0.850109	1		ENSG00000015592	8	27092840	27115937	68	15	489272	-0.118	0.54697	0.796872	1
ENSG00000155508	5	154237809	154256353	58	11	434580	-0.21227	0.58405	0.850109	1		ENSG00000197520	1	222910649	222924002	94	17	308727	-0.1183	0.54708	0.796886	1
ENSG00000213903	14	24780705	24787242	11	4	454089	-0.21227	0.58405	0.850109	1		ENSG00000079691	6	25279306	25620758	879	65	486848	-0.11829	0.54708	0.796886	1
ENSG00000171049	19	52264104	52273779	100	14	462531	-0.21232	0.58407	0.850109	1		ENSG00000202377	7	115221369	115221496	4	1	493402	-0.11829	0.54708	0.796886	1
ENSG00000241772	2	139326660	139332028	4	2	482383	-0.21235	0.58408	0.850109	1		ENSG00000168291	3	58413357	58419579	16	4	496722	-0.11831	0.54709	0.796886	1
ENSG00000280780	5	146939557	147041572	43	16	465787	-0.21235	0.58408	0.850109	1		ENSG00000207084	3	160414717	160414848	136	23	479611	-0.11833	0.5471	0.796886	1
ENSG00000265040	7	5911386	5911681	1	1	175163	-0.21239	0.5841	0.850109	1		ENSG00000107882	10	104263744	104393292	169	18	483465	-0.11834	0.5471	0.796886	1
ENSG00000255487	8	38133406	38134198	2	1	482638	-0.21244	0.58412	0.850109	1		ENSG00000264540	17	42961354	42961639	11	4	496463	-0.11835	0.5471	0.796886	1
ENSG00000233332	1	234348352	234350834	14	5	393594	-0.21248	0.58413	0.850109	1		ENSG00000225422	12	66627859	66629014	6	3	442869	-0.11836	0.54711	0.796886	1
ENSG00000198722	9	35161989	35405335	351	41	461387	-0.21248	0.58413	0.850109	1		ENSG00000147853	9	4709559	4742043	219	57	445965	-0.11839	0.54712	0.796886	1
ENSG00000134389	1	196946686	196978804	23	4	434308	-0.2125	0.58414	0.850109	1		ENSG00000227554	1	183723553	183724072	13	2	486042	-0.11842	0.54713	0.796886	1
ENSG00000173452	7	19758933	19813221	365	67	450868	-0.21249	0.58414	0.850109	1		ENSG00000268621	19	46692423	46706340	7	3	496173	-0.11857	0.54719	0.796937	1
ENSG00000183666	5	21341942	21589481	1481	140	455796	-0.21261	0.58418	0.85012	1		ENSG00000259122	15	27210064	27215532	1	1	482524	-0.11859	0.5472	0.796937	1
ENSG00000259052	14	100746296	100757793	5	3	420005	-0.21259	0.58418	0.85012	1		ENSG00000220986	5	68456633	68456766	9	2	495802	-0.11861	0.54721	0.796937	1
ENSG00000230611	2	192038959	192039561	6	1	479977	-0.21266	0.5842	0.850126	1		ENSG00000196475	4	80327506	80329447	37	7	490123	-0.11867	0.54723	0.796944	1
ENSG00000228688	6	33071571	33075107	2	1	393855	-0.21277	0.58425	0.850152	1		ENSG00000205572	5	69321074	69338940	53	10	467530	-0.11874	0.54726	0.796966	1
ENSG00000251939	18	43701581	43701687	6	2	482386	-0.21278	0.58425	0.850152	1		ENSG00000124275	5	7869217	7901237	64	10	496278	-0.11903	0.54737	0.797067	1
ENSG00000254557	8	70625625	70631957	36	11	461423	-0.21297	0.58432	0.850219	1		ENSG00000256987	12	32106823	32108202	6	3	491612	-0.11902	0.54737	0.797067	1
ENSG00000224858	3	37058014	37058505	9	4	482014	-0.21301	0.58434	0.850219	1		ENSG00000211832	14	22945543	22945596	12	2	495845	-0.11903	0.54738	0.797067	1
ENSG00000024048	6	42531800	42661242	417	54	461263	-0.21309	0.58437	0.850219	1		ENSG00000261754	19	35302493	35305249	8	2	457486	-0.11906	0.54739	0.797067	1
ENSG00000276623	4	165938039	165938585	1	1	306023	-0.21316	0.5844	0.850219	1		ENSG00000206654	1	39586612	39586715	85	15	488359	-0.11911	0.54741	0.797075	1
ENSG00000253210	8	142136143	142140060	16	4	429472	-0.21316	0.5844	0.850219	1		ENSG00000249290	3	140168277	140179193	27	6	495621	-0.11923	0.54745	0.797089	1
ENSG00000254103	8	59416147	59416627	6	3	480910	-0.21323	0.58443	0.850219	1		ENSG00000272509	8	95896837	95897298	6	3	496897	-0.11923	0.54745	0.797089	1
ENSG00000273711	14	74352095	74352258	16	5	482314	-0.21325	0.58443	0.850219	1		ENSG00000166920	15	45722727	45725647	1	1	495390	-0.11935	0.5475	0.797139	1
ENSG00000160282	21	47556176	47575481	242	34	456145	-0.21323	0.58443	0.850219	1		ENSG00000232034	2	101439123	101463682	114	13	460993	-0.11941	0.54753	0.797139	1
ENSG00000173302	2	131486643	131487909	10	3	464518	-0.21326	0.58444	0.850219	1		ENSG00000230779	1	153197556	153198482	16	3	489191	-0.1195	0.54756	0.797139	1
ENSG00000282882	17	9667505	9708390	8	5	479503	-0.21337	0.58448	0.850253	1		ENSG00000127399	7	150020352	150035239	16	2	476196	-0.11951	0.54757	0.797139	1
ENSG00000279733	11	87898743	87900859	25	9	431986	-0.21343	0.58451	0.850253	1		ENSG00000196693	10	43084555	43133992	35	8	487760	-0.11952	0.54757	0.797139	1
ENSG00000232369	1	45453906	45454397	8	2	477039	-0.21353	0.58454	0.850253	1		ENSG00000211598	2	89184913	89185669	7	1	493100	-0.11965	0.54762	0.797139	1
ENSG00000243274	13	76709067	76709360	14	3	459954	-0.21355	0.58455	0.850253	1		ENSG00000255047	11	29690433	29691175	18	6	479277	-0.1197	0.54764	0.797139	1
ENSG00000270965	10	117579353	117579998	50	12	477074	-0.21358	0.58456	0.850253	1		ENSG00000235021	1	246853349	246855123	12	4	468863	-0.11973	0.54765	0.797139	1
ENSG00000129450	19	51628165	51639908	6	2	480484	-0.21357	0.58456	0.850253	1		ENSG00000141485	17	6588032	6616886	63	17	484831	-0.11974	0.54766	0.797139	1
ENSG00000213906	14	24778161	24781259	12	3	456666	-0.2137	0.58461	0.850261	1		ENSG00000250973	21	31728833	31729203	68	6	481743	-0.11974	0.54766	0.797139	1
ENSG00000216009	5	136983261	136983338	6	3	321459	-0.21374	0.58462	0.850261	1		ENSG00000186174	11	118764584	118796317	32	11	485956	-0.1198	0.54768	0.797139	1
ENSG00000213237	7	138088940	138089268	8	3	251522	-0.21372	0.58462	0.850261	1		ENSG00000121594	3	119243140	119278449	78	18	482722	-0.11982	0.54769	0.797139	1
ENSG00000215559	21	15281895	15352758	408	83	402571	-0.21374	0.58463	0.850261	1		ENSG00000140284	15	50474393	50528592	86	16	480396	-0.11982	0.54769	0.797139	1
ENSG00000273485	10	105209953	105210609	4	2	437488	-0.21381	0.58465	0.850267	1		ENSG00000255717	11	62619460	62623386	10	2	496566	-0.11984	0.5477	0.797139	1
ENSG00000186328	6	34683390	34683717	74	14	454652	-0.21408	0.58476	0.850345	1		ENSG00000263468	2	207647958	207648032	21	7	452238	-0.11987	0.54771	0.797139	1
ENSG00000184575	12	64798130	64844907	13	5	441173	-0.21407	0.58476	0.850345	1		ENSG00000186795	10	118957000	118969810	58	9	496423	-0.11994	0.54774	0.797154	1
ENSG00000200636	14	101454498	101454567	11	4	482304	-0.2141	0.58476	0.850345	1		ENSG00000162231	11	62559595	62573774	8	3	497201	-0.11998	0.54775	0.797154	1
ENSG00000167600	19	41698954	41713444	17	8	303279	-0.21413	0.58478	0.850345	1		ENSG00000105327	19	47724081	47736023	20	8	478159	-0.12016	0.54782	0.797219	1
ENSG00000110799	12	6058040	6233841	750	103	455317	-0.21417	0.58479	0.850345	1		ENSG00000222594	4	145956284	145956588	50	12	489704	-0.12028	0.54787	0.797219	1
ENSG00000232480	1	218517538	218519020	8	2	480015	-0.2142	0.5848	0.850345	1		ENSG00000234435	20	22034728	22055292	17	4	496270	-0.12029	0.54787	0.797219	1
ENSG00000278967	1	63073437	63075255	4	1	482569	-0.21437	0.58487	0.850394	1		ENSG00000115232	2	182321934	182400914	184	25	492172	-0.12032	0.54789	0.797219	1
ENSG00000271949	1	90098699	90398809	4	1	389260	-0.21443	0.5849	0.850394	1		ENSG00000277109	9	44789651	44790513	28	3	293943	-0.12034	0.54789	0.797219	1
ENSG00000217557	6	163378290	163378580	12	3	421576	-0.21447	0.58491	0.850394	1		ENSG00000237346	6	14391462	14393519	13	4	348894	-0.12036	0.5479	0.797219	1
ENSG00000246250	11	43851259	43902276	195	26	466576	-0.21453	0.58493	0.850394	1		ENSG00000234540	6	14394557	14404520	13	4	348894	-0.12036	0.5479	0.797219	1
ENSG00000258570	15	94711578	94711980	53	9	461737	-0.21453	0.58493	0.850394	1		ENSG00000185499	1	155158300	155162706	6	2	495995	-0.12049	0.54795	0.797262	1
ENSG00000229848	17	79481073	79494802	78	21	466620	-0.21452	0.58493	0.850394	1		ENSG00000259445	15	82245644	82288007	114	19	453092	-0.1205	0.54796	0.797262	1
ENSG00000276951	11	3310541	3310872	187	36	450364	-0.21461	0.58496	0.850415	1		ENSG00000252490	2	43999259	43999489	13	3	496598	-0.12074	0.54805	0.797371	1
ENSG00000125148	16	56642111	56643409	12	7	441473	-0.21475	0.58502	0.85047	1		ENSG00000221400	10	43912698	43912888	8	3	496700	-0.12083	0.54809	0.7974	1
ENSG00000226138	12	48478845	48479204	11	4	406770	-0.21479	0.58503	0.85047	1		ENSG00000171853	2	3383446	3483338	278	52	467925	-0.12093	0.54813	0.7974	1
ENSG00000271550	7	64139332	64147771	10	3	429769	-0.21487	0.58506	0.85049	1		ENSG00000246250	11	43851259	43902276	195	26	487861	-0.12093	0.54813	0.7974	1
ENSG00000225498	7	89941810	89951906	7	3	432455	-0.21509	0.58515	0.850565	1		ENSG00000188486	11	118964564	118966177	9	2	495179	-0.12093	0.54813	0.7974	1
ENSG00000170836	17	58677544	58743641	29	7	422517	-0.21508	0.58515	0.850565	1		ENSG00000111816	6	116252312	116381921	152	22	488877	-0.12098	0.54815	0.7974	1
ENSG00000267122	19	2212028	2215564	14	8	386881	-0.21512	0.58516	0.850565	1		ENSG00000056972	6	111877657	111927481	55	13	486182	-0.121	0.54816	0.7974	1
ENSG00000234373	9	33576378	33577012	19	2	414698	-0.21539	0.58527	0.850693	1		ENSG00000215440	20	57264187	57290900	24	5	488239	-0.12107	0.54818	0.7974	1
ENSG00000253951	8	16133190	16133805	5	2	481891	-0.21542	0.58528	0.850693	1		ENSG00000257792	12	48788293	48789175	11	5	492457	-0.1211	0.54819	0.7974	1
ENSG00000139053	12	15125956	15134799	76	7	470843	-0.21554	0.58533	0.850734	1		ENSG00000279179	1	33628452	33631899	12	2	492542	-0.12125	0.54825	0.797422	1
ENSG00000174807	11	66081958	66084515	21	7	374256	-0.21558	0.58534	0.850734	1		ENSG00000200048	2	79109754	79109860	15	4	492782	-0.12124	0.54825	0.797422	1
ENSG00000238250	2	107439379	107441487	15	2	423736	-0.21573	0.5854	0.850797	1		ENSG00000272942	22	25830291	25831037	5	1	484247	-0.12125	0.54826	0.797422	1
ENSG00000250480	5	56416623	56418451	60	12	470180	-0.21581	0.58543	0.850815	1		ENSG00000229211	8	31077410	31078500	43	13	481593	-0.12128	0.54827	0.797422	1
ENSG00000207505	3	186489630	186489736	10	4	419041	-0.21587	0.58545	0.850815	1		ENSG00000265378	18	76265165	76266410	22	6	309488	-0.12131	0.54828	0.797422	1
ENSG00000232778	6	108253004	108253458	4	2	405725	-0.21589	0.58546	0.850815	1		ENSG00000229558	13	23993110	24003008	162	24	464151	-0.12136	0.5483	0.797429	1
ENSG00000167257	11	117103341	117157161	13	5	427676	-0.21598	0.5855	0.850832	1		ENSG00000239350	3	72134260	72134438	35	9	475885	-0.12146	0.54834	0.797436	1
ENSG00000243650	2	231371816	231372099	3	2	379876	-0.21602	0.58551	0.850832	1		ENSG00000230282	2	164008761	164009817	35	4	494102	-0.1215	0.54835	0.797436	1
ENSG00000249780	4	12641922	12642261	168	16	471320	-0.21603	0.58552	0.850832	1		ENSG00000270800	6	34252664	34393848	42	5	481473	-0.12157	0.54838	0.797436	1
ENSG00000106236	7	98246609	98259180	75	6	460983	-0.21644	0.58568	0.851008	1		ENSG00000269505	19	22311429	22313120	10	4	440174	-0.12157	0.54838	0.797436	1
ENSG00000243130	19	43511808	43530664	94	20	304976	-0.21653	0.58571	0.851008	1		ENSG00000283405	20	21070337	21071150	10	2	496758	-0.12157	0.54838	0.797436	1
ENSG00000227321	9	94873147	94874179	13	4	455113	-0.21658	0.58573	0.851008	1		ENSG00000172890	11	71164155	71212862	147	16	477227	-0.12161	0.5484	0.797436	1
ENSG00000207766	15	41983783	41983876	5	2	446272	-0.21656	0.58573	0.851008	1		ENSG00000162409	1	57110995	57181008	24	7	443414	-0.12164	0.54841	0.797436	1
ENSG00000234125	4	130824165	130825318	11	2	418202	-0.2166	0.58574	0.851008	1		ENSG00000283236	19	52363495	52366489	18	3	479340	-0.12172	0.54844	0.797457	1
ENSG00000252051	1	229546247	229546514	29	8	458996	-0.21667	0.58577	0.851008	1		ENSG00000272362	1	234780412	234783317	16	5	495671	-0.12192	0.54852	0.797508	1
ENSG00000226676	10	81388513	81391944	12	2	480303	-0.21673	0.58579	0.851008	1		ENSG00000229046	21	33078868	33079177	6	2	443675	-0.12194	0.54852	0.797508	1
ENSG00000254688	11	12843982	12845214	45	12	469060	-0.21673	0.58579	0.851008	1		ENSG00000232470	10	112629501	112631352	11	6	466631	-0.12196	0.54853	0.797508	1
ENSG00000167360	11	5443341	5444436	23	4	467337	-0.21675	0.5858	0.851008	1		ENSG00000071082	2	101618177	101636190	148	27	471023	-0.12197	0.54854	0.797508	1
ENSG00000186704	7	76607934	76633625	83	26	431761	-0.2168	0.58582	0.851008	1		ENSG00000258820	14	75726114	75738653	40	9	487174	-0.122	0.54855	0.797508	1
ENSG00000180926	19	9371691	9372392	2	1	328904	-0.2168	0.58582	0.851008	1		ENSG00000177519	2	154333852	154335322	234	40	482761	-0.12221	0.54863	0.797602	1
ENSG00000131845	19	57862675	57871266	29	11	463950	-0.21685	0.58584	0.851008	1		ENSG00000260941	1	120140325	120141894	4	2	495369	-0.1224	0.54871	0.797675	1
ENSG00000264078	1	32110295	32114972	10	3	461807	-0.21687	0.58585	0.851008	1		ENSG00000142273	19	45281126	45303891	31	10	484119	-0.12241	0.54871	0.797675	1
ENSG00000238782	2	230470954	230471015	14	4	458491	-0.21697	0.58589	0.851043	1		ENSG00000213995	13	111267807	111292340	170	31	487944	-0.12261	0.54879	0.797747	1
ENSG00000225671	1	50871102	50871696	31	10	456516	-0.21702	0.58591	0.851048	1		ENSG00000148343	9	131799213	131834361	95	20	484393	-0.12266	0.54881	0.797747	1
ENSG00000266102	18	10375100	10378111	11	4	480320	-0.21712	0.58594	0.851069	1		ENSG00000268818	22	36023035	36031181	16	6	455551	-0.12265	0.54881	0.797747	1
ENSG00000167779	12	53491220	53496129	1	1	293864	-0.21727	0.586	0.851132	1		ENSG00000158864	1	161169105	161184185	34	11	487003	-0.12268	0.54882	0.797747	1
ENSG00000106009	7	2577511	2595361	161	40	438216	-0.21731	0.58602	0.851132	1		ENSG00000260389	18	30091626	30094597	52	18	471618	-0.12278	0.54886	0.797776	1
ENSG00000163528	3	14153577	14166370	12	2	453023	-0.21738	0.58604	0.851132	1		ENSG00000113552	5	141371314	141392596	83	27	461289	-0.12281	0.54887	0.797776	1
ENSG00000212469	17	54948531	54948637	6	2	304051	-0.21738	0.58605	0.851132	1		ENSG00000198807	14	37126773	37148920	108	32	481263	-0.12291	0.54891	0.797813	1
ENSG00000267140	18	33023835	33077904	12	3	480323	-0.21745	0.58607	0.851132	1		ENSG00000257851	12	52106253	52107390	7	1	496130	-0.12302	0.54895	0.797842	1
ENSG00000261078	16	58416893	58417702	10	5	449391	-0.21748	0.58608	0.851132	1		ENSG00000271018	12	51150675	51151216	5	2	495513	-0.12305	0.54896	0.797842	1
ENSG00000272894	7	7592093	7606627	29	7	428385	-0.21767	0.58616	0.851207	1		ENSG00000255141	11	3994111	3995467	32	12	459728	-0.12322	0.54903	0.797921	1
ENSG00000230918	2	162929766	162931679	10	2	410721	-0.2177	0.58617	0.851207	1		ENSG00000159259	21	37757676	37791313	131	32	479137	-0.12344	0.54912	0.798	1
ENSG00000235790	1	32109650	32125763	25	6	441631	-0.21773	0.58618	0.851207	1		ENSG00000213075	1	161653485	161655042	32	10	489793	-0.12346	0.54913	0.798	1
ENSG00000207306	17	46274042	46274148	22	6	480249	-0.21779	0.5862	0.851213	1		ENSG00000118596	12	59989848	60183636	37	12	486577	-0.12352	0.54915	0.798	1
ENSG00000112276	6	105544697	105585049	27	6	440619	-0.21801	0.58629	0.851311	1		ENSG00000249842	5	84742792	84743576	9	3	496943	-0.12354	0.54916	0.798	1
ENSG00000213234	11	112138013	112139094	31	1	482199	-0.21807	0.58631	0.851311	1		ENSG00000279114	6	122793068	122805306	35	8	490854	-0.12356	0.54917	0.798	1
ENSG00000238186	1	40981426	40982846	4	2	438135	-0.2181	0.58632	0.851311	1		ENSG00000242671	3	146639710	146643005	11	6	464033	-0.12367	0.54921	0.798	1
ENSG00000199127	8	14710947	14711019	38	9	421497	-0.21815	0.58634	0.851311	1		ENSG00000249888	5	43225608	43225915	5	2	493958	-0.1237	0.54922	0.798	1
ENSG00000215441	9	27608380	27610743	13	5	302796	-0.21822	0.58637	0.851311	1		ENSG00000255365	8	14547891	14548128	15	4	475140	-0.12368	0.54922	0.798	1
ENSG00000269547	19	39406044	39440495	9	3	473915	-0.21822	0.58637	0.851311	1		ENSG00000173269	10	88695297	88717620	14	5	494308	-0.12371	0.54923	0.798	1
ENSG00000171552	20	30252255	30310701	14	2	480312	-0.21825	0.58638	0.851311	1		ENSG00000236533	2	42077343	42077741	268	34	467883	-0.12385	0.54928	0.798	1
ENSG00000137073	9	33921691	34048947	22	5	481662	-0.21842	0.58645	0.851348	1		ENSG00000199892	5	180156586	180156737	232	31	428740	-0.12389	0.5493	0.798	1
ENSG00000110274	11	117198571	117283984	791	96	465601	-0.21842	0.58645	0.851348	1		ENSG00000155085	6	109814059	110012420	556	74	475520	-0.12391	0.54931	0.798	1
ENSG00000231541	2	179866483	179867487	31	10	445820	-0.21848	0.58647	0.851348	1		ENSG00000243562	11	440406	440693	8	4	494905	-0.12392	0.54931	0.798	1
ENSG00000224415	7	102781796	102782386	6	2	453263	-0.21848	0.58647	0.851348	1		ENSG00000111596	12	70636774	70748773	32	11	472551	-0.12395	0.54932	0.798	1
ENSG00000131788	1	145575989	145586546	4	2	405774	-0.21859	0.58651	0.851383	1		ENSG00000251785	1	78080554	78080637	7	3	496036	-0.12396	0.54933	0.798	1
ENSG00000081026	1	113933371	114228545	468	42	466956	-0.21868	0.58655	0.851411	1		ENSG00000199165	9	96938234	96938325	5	2	496484	-0.12397	0.54933	0.798	1
ENSG00000168610	17	40465342	40540586	70	12	466540	-0.21874	0.58657	0.851411	1		ENSG00000238284	7	42701325	42746046	139	30	472850	-0.12401	0.54934	0.798	1
ENSG00000232460	11	121232563	121233574	14	3	482429	-0.21877	0.58658	0.851411	1		ENSG00000205274	9	33617760	33618504	13	2	472675	-0.12414	0.5494	0.798013	1
ENSG00000107262	9	33252469	33264672	79	18	450289	-0.21882	0.5866	0.851411	1		ENSG00000118707	20	35201891	35222353	35	14	475248	-0.12415	0.5494	0.798013	1
ENSG00000171103	2	29072687	29093167	8	2	482013	-0.21883	0.58661	0.851411	1		ENSG00000127720	12	82752276	82873015	18	4	496890	-0.12423	0.54943	0.798013	1
ENSG00000243521	17	48925311	48926631	46	6	474015	-0.21888	0.58663	0.851417	1		ENSG00000144406	2	210636717	210864024	46	13	464957	-0.12424	0.54944	0.798013	1
ENSG00000261177	16	86115015	86123132	204	43	454856	-0.21897	0.58666	0.851437	1		ENSG00000228675	7	17719173	17720283	14	4	296365	-0.12425	0.54944	0.798013	1
ENSG00000189181	1	248844670	248845605	10	1	464949	-0.21901	0.58668	0.851443	1		ENSG00000273434	12	48810933	48811120	73	11	489801	-0.12433	0.54947	0.798013	1
ENSG00000215760	10	116569134	116570929	68	26	457496	-0.21911	0.58672	0.851469	1		ENSG00000248484	5	176134357	176153244	26	12	479705	-0.12434	0.54948	0.798013	1
ENSG00000147804	8	145637798	145642279	55	9	437011	-0.21915	0.58673	0.851469	1		ENSG00000252297	8	124354654	124354759	4	2	495654	-0.12438	0.54949	0.798013	1
ENSG00000262503	17	6830791	6831510	5	2	295002	-0.2192	0.58675	0.851475	1		ENSG00000272447	10	81585658	81587358	8	1	486532	-0.12444	0.54952	0.798013	1
ENSG00000249981	5	70741443	70742396	19	4	464292	-0.21936	0.58681	0.851521	1		ENSG00000262899	16	3357573	3358393	5	3	495275	-0.1245	0.54954	0.798013	1
ENSG00000272263	3	12873718	12874227	7	2	480575	-0.21938	0.58682	0.851521	1		ENSG00000251417	16	28814064	28829149	4	1	495996	-0.12449	0.54954	0.798013	1
ENSG00000237770	9	84581479	84587045	45	12	428765	-0.2194	0.58683	0.851521	1		ENSG00000225979	2	198176117	198177464	5	2	496451	-0.12459	0.54957	0.798013	1
ENSG00000199143	19	54291959	54292027	15	5	374165	-0.21948	0.58686	0.851532	1		ENSG00000235023	21	44068381	44071354	23	9	459325	-0.1246	0.54958	0.798013	1
ENSG00000270019	2	114645780	114647327	7	2	482352	-0.2195	0.58687	0.851532	1		ENSG00000131015	6	150263136	150270371	223	42	458531	-0.12464	0.54959	0.798013	1
ENSG00000136297	7	4945620	4998844	441	88	438925	-0.21957	0.5869	0.851552	1		ENSG00000254794	11	87628840	87628891	13	5	495971	-0.12463	0.54959	0.798013	1
ENSG00000226480	19	9389124	9390045	5	1	447429	-0.21962	0.58692	0.851558	1		ENSG00000257859	12	106097981	106137840	274	56	480621	-0.12463	0.54959	0.798013	1
ENSG00000197149	11	17249826	17250698	13	2	478297	-0.21969	0.58694	0.851564	1		ENSG00000222268	16	47539343	47539454	2	1	497054	-0.12471	0.54962	0.798035	1
ENSG00000269032	19	59097525	59097723	7	2	381977	-0.21973	0.58696	0.851569	1		ENSG00000254659	11	109622168	109694573	19	11	412493	-0.12486	0.54968	0.798056	1
ENSG00000278966	1	33439154	33440064	3	1	479601	-0.21989	0.58702	0.851633	1		ENSG00000249928	5	14874509	14874820	8	3	469685	-0.12492	0.5497	0.798056	1
ENSG00000232698	21	45626408	45627282	9	3	481264	-0.21994	0.58704	0.851639	1		ENSG00000253635	14	107148674	107148905	15	3	434170	-0.12497	0.54972	0.798056	1
ENSG00000270992	7	129895742	129902610	17	6	451696	-0.22004	0.58708	0.851656	1		ENSG00000146707	7	76239303	76256558	200	50	484030	-0.12504	0.54975	0.798056	1
ENSG00000248101	19	36499540	36505137	2	1	481690	-0.22009	0.5871	0.851656	1		ENSG00000260874	16	2506253	2509980	2	1	339183	-0.12504	0.54975	0.798056	1
ENSG00000239382	19	36500026	36505141	2	1	481690	-0.22009	0.5871	0.851656	1		ENSG00000250057	4	84154665	84168366	70	14	426801	-0.12505	0.54976	0.798056	1
ENSG00000199196	13	34674848	34674975	21	8	466558	-0.22019	0.58714	0.851691	1		ENSG00000233183	6	33861100	33895408	217	53	474363	-0.12506	0.54976	0.798056	1
ENSG00000271397	20	11589084	11589696	12	4	479729	-0.22028	0.58717	0.851711	1		ENSG00000160209	21	45138975	45182188	288	43	468849	-0.12509	0.54977	0.798056	1
ENSG00000227517	17	67573392	67899141	395	76	463837	-0.22035	0.5872	0.851731	1		ENSG00000178719	8	145064226	145067583	5	2	433354	-0.12511	0.54978	0.798056	1
ENSG00000149781	11	63974206	63991358	8	5	363397	-0.22046	0.58724	0.851734	1		ENSG00000266861	2	34152451	34152539	1	1	496604	-0.12516	0.5498	0.798056	1
ENSG00000229914	1	158165423	158165921	20	2	482290	-0.22047	0.58725	0.851734	1		ENSG00000250614	7	76103904	76108173	1	1	495839	-0.12516	0.5498	0.798056	1
ENSG00000256894	12	26278088	26279550	7	2	480515	-0.22047	0.58725	0.851734	1		ENSG00000164187	5	36098514	36152063	42	8	479372	-0.12523	0.54983	0.798077	1
ENSG00000232916	5	115553723	115553992	9	2	481732	-0.22064	0.58731	0.851759	1		ENSG00000234698	20	48782899	48788279	29	2	495511	-0.12527	0.54985	0.798077	1
ENSG00000184022	1	248756131	248757069	37	5	472698	-0.22075	0.58735	0.851759	1		ENSG00000251588	4	36507665	36510491	65	12	489854	-0.12533	0.54987	0.798077	1
ENSG00000202309	2	39355967	39356068	89	15	469133	-0.22075	0.58735	0.851759	1		ENSG00000268093	19	49122529	49127389	4	2	496266	-0.12536	0.54988	0.798077	1
ENSG00000224023	10	127389005	127408135	351	55	450823	-0.22074	0.58735	0.851759	1		ENSG00000064393	7	139246316	139477577	62	18	489345	-0.12539	0.54989	0.798077	1
ENSG00000026652	6	161551011	161695093	31	14	457959	-0.22094	0.58743	0.851759	1		ENSG00000233176	8	7449528	7450438	60	15	447063	-0.12547	0.54992	0.798092	1
ENSG00000158764	1	160914815	160924589	22	7	341448	-0.22096	0.58744	0.851759	1		ENSG00000224687	1	178060643	178063119	7	3	451867	-0.1255	0.54993	0.798092	1
ENSG00000126226	13	113831853	113863029	62	6	391568	-0.22101	0.58746	0.851759	1		ENSG00000224746	7	135611203	135617629	21	8	456305	-0.12555	0.54996	0.798113	1
ENSG00000125449	17	73106047	73126360	18	3	471488	-0.22105	0.58747	0.851759	1		ENSG00000164591	5	150040436	150058927	64	8	486583	-0.12572	0.55002	0.798178	1
ENSG00000283097	13	93098723	93101309	13	4	425303	-0.22112	0.5875	0.851759	1		ENSG00000130024	6	170104001	170125662	120	24	477963	-0.12575	0.55004	0.798178	1
ENSG00000254192	5	168081518	168094766	6	2	480263	-0.22121	0.58753	0.851759	1		ENSG00000212211	3	60842062	60842277	7	2	495560	-0.12579	0.55005	0.798178	1
ENSG00000271527	1	165910472	165911006	102	13	467570	-0.22126	0.58755	0.851759	1		ENSG00000272885	4	409907	410326	11	5	479104	-0.12591	0.5501	0.798229	1
ENSG00000173213	18	47390	49557	121	31	433639	-0.22125	0.58755	0.851759	1		ENSG00000272609	3	137723491	137723964	4	1	413144	-0.12604	0.55015	0.79828	1
ENSG00000144583	2	217122588	217236750	262	26	469407	-0.22128	0.58756	0.851759	1		ENSG00000252047	7	103075441	103075539	9	2	461074	-0.1261	0.55017	0.798287	1
ENSG00000267137	17	59537585	59540745	2	1	325521	-0.22131	0.58757	0.851759	1		ENSG00000231022	1	188663451	188664242	9	3	495134	-0.12622	0.55022	0.798314	1
ENSG00000185031	1	65450291	65451770	6	2	451268	-0.22139	0.58761	0.851759	1		ENSG00000183666	5	21341942	21589481	1482	134	477926	-0.12626	0.55024	0.798314	1
ENSG00000264614	3	184970998	184971060	3	1	481771	-0.2214	0.58761	0.851759	1		ENSG00000127249	3	193119866	193272911	499	48	473770	-0.1263	0.55025	0.798314	1
ENSG00000229334	3	194353652	194366130	11	4	478682	-0.22142	0.58762	0.851759	1		ENSG00000242687	7	98610788	98645863	27	9	449761	-0.12631	0.55026	0.798314	1
ENSG00000259321	14	24608654	24609653	7	3	456232	-0.22142	0.58762	0.851759	1		ENSG00000234682	2	135554739	135555449	47	10	460060	-0.12649	0.55033	0.798314	1
ENSG00000264947	16	50776216	50776288	3	2	481932	-0.22144	0.58762	0.851759	1		ENSG00000108813	17	48046538	48052323	18	3	442580	-0.12656	0.55036	0.798314	1
ENSG00000161040	7	102453677	102715290	152	14	447478	-0.22149	0.58764	0.851759	1		ENSG00000227028	2	40013593	40482349	301	55	477788	-0.1266	0.55037	0.798314	1
ENSG00000283977	11	6502731	6519469	3	2	423896	-0.2215	0.58765	0.851759	1		ENSG00000255437	8	13880196	13880931	183	27	478845	-0.12659	0.55037	0.798314	1
ENSG00000252837	14	58304072	58304378	11	3	432071	-0.22151	0.58765	0.851759	1		ENSG00000232858	13	25562715	25563063	21	6	445590	-0.12663	0.55038	0.798314	1
ENSG00000099958	22	24176690	24181199	49	10	474468	-0.2215	0.58765	0.851759	1		ENSG00000211665	22	23089870	23090398	14	2	230751	-0.12661	0.55038	0.798314	1
ENSG00000089159	12	120648242	120703574	124	20	444257	-0.22156	0.58767	0.851759	1		ENSG00000135932	2	231577560	231685790	386	47	474943	-0.12664	0.55039	0.798314	1
ENSG00000269605	20	43234346	43248126	90	29	432893	-0.22158	0.58768	0.851759	1		ENSG00000264451	17	46537732	46543402	100	11	494850	-0.12666	0.5504	0.798314	1
ENSG00000213983	14	24028774	24037279	1	1	482644	-0.22163	0.5877	0.851759	1		ENSG00000275747	14	107275873	107276304	6	2	465183	-0.12669	0.55041	0.798314	1
ENSG00000205653	6	203313	206392	18	5	363161	-0.22173	0.58774	0.851759	1		ENSG00000211513	19	47212550	47212602	6	2	496724	-0.12673	0.55042	0.798314	1
ENSG00000254388	8	124364421	124364883	4	2	481302	-0.22175	0.58774	0.851759	1		ENSG00000144857	3	112930329	113006306	206	43	471835	-0.12679	0.55044	0.798314	1
ENSG00000251957	10	11965180	11965287	9	3	440284	-0.22182	0.58777	0.851759	1		ENSG00000249048	14	22645170	22645761	6	3	495994	-0.12678	0.55044	0.798314	1
ENSG00000103018	16	69458428	69500169	101	20	456765	-0.22185	0.58778	0.851759	1		ENSG00000177151	1	248801588	248802559	48	11	424788	-0.12688	0.55048	0.798314	1
ENSG00000234933	20	32989955	32990502	5	2	482347	-0.22184	0.58778	0.851759	1		ENSG00000120805	12	101786898	101801598	71	17	484664	-0.12687	0.55048	0.798314	1
ENSG00000250424	7	30891889	30963427	19	6	481694	-0.22185	0.58779	0.851759	1		ENSG00000258473	14	77514515	77552789	86	17	488566	-0.12688	0.55048	0.798314	1
ENSG00000241032	8	37766259	37766553	1	1	480560	-0.22189	0.5878	0.851759	1		ENSG00000181195	8	57353513	57359293	170	17	491951	-0.1269	0.55049	0.798314	1
ENSG00000230426	1	187610358	187612992	20	5	465157	-0.22198	0.58783	0.851759	1		ENSG00000196844	11	125646008	125648714	12	3	497034	-0.12695	0.55051	0.798321	1
ENSG00000251377	4	153128573	153147022	3	1	479359	-0.22197	0.58783	0.851759	1		ENSG00000268951	9	68315598	68316175	5	1	427153	-0.12702	0.55054	0.798321	1
ENSG00000250858	4	27586767	27587766	14	4	468713	-0.22208	0.58788	0.851781	1		ENSG00000268936	11	134855246	134856693	5	2	496031	-0.12703	0.55054	0.798321	1
ENSG00000238427	3	160190136	160190204	6	3	452022	-0.22214	0.5879	0.851781	1		ENSG00000280268	17	3343217	3345138	9	3	310236	-0.1271	0.55057	0.798335	1
ENSG00000250928	5	118347166	118347751	5	2	480858	-0.22218	0.58791	0.851781	1		ENSG00000169567	5	130494720	130501178	29	6	485594	-0.12713	0.55058	0.798335	1
ENSG00000259658	15	102277302	102287073	67	14	439945	-0.22217	0.58791	0.851781	1		ENSG00000223315	11	127277746	127278043	6	2	442766	-0.12724	0.55062	0.798335	1
ENSG00000260948	1	111973668	111975690	7	3	480929	-0.22235	0.58798	0.851859	1		ENSG00000159961	17	3323862	3324827	88	20	309409	-0.12726	0.55063	0.798335	1
ENSG00000283582	12	22269563	22287785	20	4	480644	-0.22244	0.58801	0.85188	1		ENSG00000087116	5	178537852	178772431	520	98	456669	-0.12727	0.55064	0.798335	1
ENSG00000258602	14	77425981	77432145	96	12	455174	-0.22248	0.58803	0.851882	1		ENSG00000176798	11	5020213	5021160	49	8	496533	-0.12728	0.55064	0.798335	1
ENSG00000272660	3	179302059	179302198	5	3	420878	-0.22256	0.58806	0.851882	1		ENSG00000111186	12	1683823	1756409	241	49	464651	-0.12746	0.55071	0.798415	1
ENSG00000257386	12	74931925	74932413	5	2	447131	-0.22256	0.58806	0.851882	1		ENSG00000040487	1	19638820	19655794	72	24	477906	-0.12755	0.55075	0.798451	1
ENSG00000187902	19	55940107	55954230	31	12	404650	-0.2226	0.58808	0.851888	1		ENSG00000255562	11	71314306	71319086	18	3	461238	-0.12768	0.5508	0.798495	1
ENSG00000140543	15	89055714	89089906	347	47	456397	-0.22282	0.58816	0.85198	1		ENSG00000264536	5	118490332	118490411	5	3	496597	-0.1277	0.55081	0.798495	1
ENSG00000266051	17	56533485	56533575	2	1	326827	-0.22293	0.5882	0.852003	1		ENSG00000254127	22	32595906	32596221	7	4	495865	-0.12779	0.55084	0.798501	1
ENSG00000162374	1	50513686	50669458	16	7	459228	-0.22302	0.58824	0.852003	1		ENSG00000251604	5	72747323	72749220	7	3	492519	-0.12784	0.55086	0.798501	1
ENSG00000234235	2	242483818	242498392	6	3	429186	-0.22303	0.58824	0.852003	1		ENSG00000206816	11	77402695	77402796	5	1	494228	-0.12786	0.55087	0.798501	1
ENSG00000276667	9	19895798	19895971	66	18	453534	-0.22302	0.58824	0.852003	1		ENSG00000259442	15	83412975	83419041	13	5	495492	-0.12788	0.55088	0.798501	1
ENSG00000226891	1	65437908	65468172	31	7	453099	-0.22312	0.58828	0.85202	1		ENSG00000276098	5	29516112	29516611	13	5	471692	-0.12791	0.55089	0.798501	1
ENSG00000270020	16	86553989	86557503	53	6	301238	-0.22319	0.58831	0.85202	1		ENSG00000227059	12	133794898	133812681	22	8	358754	-0.12796	0.55091	0.798508	1
ENSG00000260989	16	1630528	1660329	5	3	445807	-0.22327	0.58834	0.85202	1		ENSG00000197658	11	62847412	62911693	439	29	484104	-0.12817	0.55099	0.798588	1
ENSG00000215068	5	43041677	43045492	7	3	457336	-0.22329	0.58835	0.85202	1		ENSG00000201987	1	164823468	164823569	6	2	492352	-0.12822	0.55101	0.798588	1
ENSG00000197241	1	9063359	9086404	47	9	469208	-0.22332	0.58836	0.85202	1		ENSG00000163424	3	118864997	118870302	18	5	496983	-0.12827	0.55103	0.798588	1
ENSG00000231490	7	51327126	51327864	5	3	359217	-0.22335	0.58837	0.85202	1		ENSG00000141295	17	45915058	45918699	13	6	496025	-0.12829	0.55104	0.798588	1
ENSG00000253438	8	127859300	128033259	197	49	448033	-0.22335	0.58837	0.85202	1		ENSG00000249746	5	95549050	95550779	2	1	494301	-0.12832	0.55105	0.798588	1
ENSG00000133424	22	33668847	34316416	136	37	461455	-0.22337	0.58838	0.85202	1		ENSG00000282836	2	197503146	197504221	5	2	496547	-0.12837	0.55107	0.798588	1
ENSG00000177728	17	73452545	73496163	30	7	418993	-0.22342	0.5884	0.852025	1		ENSG00000235271	22	27299255	27316574	127	43	439479	-0.12837	0.55107	0.798588	1
ENSG00000241043	9	32566787	32568619	12	4	480340	-0.22359	0.58846	0.852062	1		ENSG00000234607	1	16296127	16296689	4	2	497108	-0.12847	0.55111	0.798602	1
ENSG00000225488	7	56549798	56550988	44	14	461697	-0.22364	0.58848	0.852062	1		ENSG00000227376	11	77445520	77446071	5	1	496910	-0.12846	0.55111	0.798602	1
ENSG00000252188	7	138309805	138309924	5	3	356305	-0.22364	0.58848	0.852062	1		ENSG00000268750	19	58331174	58370279	10	2	494839	-0.12852	0.55113	0.798609	1
ENSG00000219088	6	106114201	106115873	11	5	481138	-0.22367	0.58849	0.852062	1		ENSG00000232294	20	51288456	51307468	45	6	458086	-0.12858	0.55115	0.798616	1
ENSG00000234182	10	3052723	3055303	23	2	480545	-0.2237	0.58851	0.852065	1		ENSG00000264212	18	73968846	73970292	145	33	492507	-0.12868	0.55119	0.798638	1
ENSG00000202014	4	48155451	48155552	5	2	480824	-0.2238	0.58854	0.852065	1		ENSG00000256739	11	72062391	72064254	6	2	496823	-0.12872	0.55121	0.798638	1
ENSG00000206649	8	81229174	81229304	8	2	482608	-0.22378	0.58854	0.852065	1		ENSG00000266535	17	31438876	31458761	9	4	494868	-0.12873	0.55121	0.798638	1
ENSG00000276507	4	29012241	29012643	4	1	481035	-0.22385	0.58856	0.852071	1		ENSG00000225792	7	26411764	26416321	10	3	493753	-0.12886	0.55127	0.798681	1
ENSG00000259274	15	60822172	60837358	7	3	431555	-0.22395	0.5886	0.852088	1		ENSG00000254730	11	108598468	108600831	24	6	495557	-0.12888	0.55127	0.798681	1
ENSG00000248569	5	79646840	79647775	17	5	388687	-0.22397	0.58861	0.852088	1		ENSG00000235083	1	188640484	188640890	9	4	496358	-0.12892	0.55129	0.798688	1
ENSG00000260633	3	134066130	134068075	8	3	435998	-0.22399	0.58862	0.852088	1		ENSG00000223287	21	15340810	15340916	8	2	298310	-0.12896	0.55131	0.798695	1
ENSG00000136891	9	103064359	103115221	110	27	434275	-0.22421	0.5887	0.852133	1		ENSG00000229067	1	92065728	92065878	15	4	494190	-0.12906	0.55134	0.798717	1
ENSG00000265904	17	37453658	37453742	1	1	477145	-0.2242	0.5887	0.852133	1		ENSG00000263740	3	15780022	15780315	4	2	496468	-0.12911	0.55137	0.798738	1
ENSG00000236180	1	43036641	43037061	15	3	482101	-0.2243	0.58874	0.852133	1		ENSG00000257094	12	32160061	32160369	138	23	483055	-0.12921	0.5514	0.79876	1
ENSG00000250267	8	110310827	110328742	145	25	476580	-0.22432	0.58874	0.852133	1		ENSG00000232128	2	95566735	95567347	15	5	482113	-0.12925	0.55142	0.798767	1
ENSG00000006576	7	77428109	77586820	38	12	450813	-0.22432	0.58875	0.852133	1		ENSG00000242396	1	55352548	55353674	11	5	494881	-0.12932	0.55145	0.798782	1
ENSG00000248664	5	68408939	68432221	5	3	420310	-0.22439	0.58877	0.852133	1		ENSG00000226118	13	22687258	22687477	2	1	403605	-0.12934	0.55146	0.798782	1
ENSG00000091542	17	18086392	18113268	27	8	454122	-0.22439	0.58877	0.852133	1		ENSG00000256813	11	60609279	60618554	11	4	492797	-0.1294	0.55148	0.798789	1
ENSG00000147324	8	8640864	8751155	152	13	457603	-0.22442	0.58878	0.852133	1		ENSG00000236896	9	100748833	100749938	6	4	496121	-0.12953	0.55153	0.798832	1
ENSG00000225813	2	162138413	162139129	1	1	482036	-0.22446	0.5888	0.852139	1		ENSG00000222337	9	102046304	102046655	216	24	487302	-0.12962	0.55156	0.798832	1
ENSG00000123171	13	52436117	52440368	12	5	404178	-0.2245	0.58882	0.852144	1		ENSG00000253163	5	178804532	178805762	13	5	493090	-0.12962	0.55157	0.798832	1
ENSG00000273763	2	65430705	65430947	7	2	481543	-0.22459	0.58885	0.852164	1		ENSG00000156735	8	38034106	38070819	49	7	492356	-0.12963	0.55157	0.798832	1
ENSG00000238438	6	1186753	1186855	1	1	481702	-0.22472	0.5889	0.85219	1		ENSG00000172339	1	95439963	95538501	43	10	308941	-0.12968	0.55159	0.798839	1
ENSG00000106540	7	39649316	39649879	9	3	481675	-0.22476	0.58892	0.85219	1		ENSG00000184584	5	138855549	138862375	27	5	484679	-0.12985	0.55166	0.798896	1
ENSG00000197937	19	53627325	53662313	25	6	424376	-0.22481	0.58894	0.85219	1		ENSG00000218803	6	111368071	111368724	41	8	471598	-0.1299	0.55168	0.798896	1
ENSG00000176055	5	89754020	89770585	21	8	466660	-0.22484	0.58895	0.85219	1		ENSG00000252008	12	125386058	125386157	69	8	488594	-0.1299	0.55168	0.798896	1
ENSG00000117215	1	20438432	20446059	45	13	451099	-0.22487	0.58896	0.85219	1		ENSG00000232303	9	32566146	32567124	46	13	495042	-0.12999	0.55171	0.798896	1
ENSG00000249456	10	126605712	126631450	17	9	406949	-0.2249	0.58897	0.85219	1		ENSG00000247728	15	30909201	30917976	2	1	490033	-0.12998	0.55171	0.798896	1
ENSG00000161204	3	183903811	183911795	161	25	468447	-0.22492	0.58898	0.85219	1		ENSG00000182866	1	32716840	32751766	40	8	485902	-0.13001	0.55172	0.798896	1
ENSG00000234810	1	56046710	56333921	69	20	475597	-0.22498	0.589	0.852195	1		ENSG00000200084	16	89627842	89627925	5	1	494854	-0.13009	0.55175	0.798896	1
ENSG00000221443	2	68500236	68500338	61	11	453358	-0.22502	0.58902	0.852201	1		ENSG00000240174	11	84351036	84351608	30	8	486009	-0.13013	0.55177	0.798896	1
ENSG00000230483	11	2425745	2429138	6	3	428291	-0.22508	0.58904	0.852205	1		ENSG00000183668	19	43715943	43773682	57	13	438366	-0.13015	0.55178	0.798896	1
ENSG00000240294	10	25197451	25197741	7	3	480169	-0.22514	0.58906	0.852205	1		ENSG00000117595	1	209958968	209979520	23	4	496611	-0.13019	0.55179	0.798896	1
ENSG00000103184	16	5008318	5069159	39	10	454251	-0.22517	0.58908	0.852205	1		ENSG00000265901	4	9601952	9602051	1	1	497196	-0.13021	0.5518	0.798896	1
ENSG00000162654	1	89646831	89664615	21	4	450950	-0.22526	0.58911	0.852205	1		ENSG00000204362	1	17516278	17524112	88	19	449955	-0.13022	0.55181	0.798896	1
ENSG00000280453	8	17356246	17356666	17	5	479602	-0.22525	0.58911	0.852205	1		ENSG00000227345	10	51026325	51130715	757	99	478269	-0.13034	0.55185	0.798917	1
ENSG00000225489	9	6716495	6727438	53	8	451622	-0.22537	0.58915	0.852205	1		ENSG00000250999	5	179084763	179091433	170	40	479024	-0.13038	0.55187	0.798917	1
ENSG00000226030	6	32698535	32699472	7	4	394618	-0.22543	0.58918	0.852205	1		ENSG00000238300	9	33934294	33934374	8	3	496496	-0.13038	0.55187	0.798917	1
ENSG00000257557	12	80328681	80336492	6	1	423441	-0.22543	0.58918	0.852205	1		ENSG00000252336	3	178146985	178147078	84	14	490213	-0.13049	0.55191	0.798953	1
ENSG00000167850	17	72537247	72542282	15	4	440957	-0.22546	0.58919	0.852205	1		ENSG00000176075	1	152627953	152629280	76	10	474788	-0.13057	0.55194	0.798953	1
ENSG00000196268	19	21579921	21610375	134	21	461155	-0.22546	0.58919	0.852205	1		ENSG00000162298	11	64894751	64902004	17	6	485508	-0.13058	0.55194	0.798953	1
ENSG00000203647	3	65994445	65994875	11	3	481549	-0.22548	0.5892	0.852205	1		ENSG00000263125	17	52831526	52832010	7	3	493479	-0.13061	0.55196	0.79896	1
ENSG00000108094	10	35297479	35379570	160	18	462305	-0.2257	0.58928	0.852271	1		ENSG00000237264	8	82433917	82434467	9	3	494688	-0.13074	0.55201	0.799011	1
ENSG00000271849	5	109023503	109024030	16	6	459694	-0.22575	0.5893	0.852271	1		ENSG00000233565	3	186640075	186640542	10	4	494250	-0.13081	0.55204	0.799032	1
ENSG00000266998	17	75369900	75373318	18	3	480184	-0.22574	0.5893	0.852271	1		ENSG00000267220	19	20242703	20262717	131	14	488437	-0.13094	0.55209	0.799075	1
ENSG00000213076	6	159342303	159343182	14	2	443728	-0.22576	0.58931	0.852271	1		ENSG00000236193	2	214020530	214032436	14	3	474510	-0.13097	0.5521	0.799075	1
ENSG00000142149	21	33245628	33376377	508	74	460335	-0.22588	0.58935	0.852297	1		ENSG00000028528	15	64386322	64432074	20	4	496454	-0.13101	0.55212	0.799083	1
ENSG00000201542	1	35775875	35776026	19	6	337785	-0.2259	0.58936	0.852297	1		ENSG00000204149	10	51741950	51770259	221	40	468310	-0.13109	0.55215	0.799104	1
ENSG00000088782	20	138111	139804	91	22	457778	-0.22598	0.58939	0.852317	1		ENSG00000183840	2	133174147	133404132	7	2	468887	-0.13132	0.55224	0.799213	1
ENSG00000255166	8	43102334	43102553	16	4	419132	-0.2261	0.58944	0.852325	1		ENSG00000263909	2	75317939	75318041	3	1	494323	-0.13138	0.55226	0.79922	1
ENSG00000172661	10	46222648	46288409	391	43	466768	-0.22613	0.58945	0.852325	1		ENSG00000111445	12	118454515	118470039	6	3	493695	-0.13174	0.5524	0.799368	1
ENSG00000160161	19	19649057	19657468	368	40	439364	-0.22616	0.58946	0.852325	1		ENSG00000148356	9	130213765	130265780	286	46	479308	-0.13176	0.55241	0.799368	1
ENSG00000283583	22	18968208	18968838	191	50	443958	-0.22615	0.58946	0.852325	1		ENSG00000240573	3	78136555	78141421	4	2	495698	-0.13177	0.55242	0.799368	1
ENSG00000188199	10	81462983	81474437	343	62	458955	-0.2262	0.58948	0.852325	1		ENSG00000185873	4	69092371	69111438	9	2	462067	-0.13181	0.55243	0.799368	1
ENSG00000234538	21	15211439	15211730	7	2	437484	-0.22627	0.5895	0.852325	1		ENSG00000252398	3	32087365	32087471	6	3	494269	-0.13187	0.55245	0.799368	1
ENSG00000276107	15	39878762	39879494	8	3	481470	-0.22627	0.58951	0.852325	1		ENSG00000059758	12	96672039	96794338	110	25	486346	-0.13199	0.5525	0.799368	1
ENSG00000227014	7	30028216	30065276	3	1	482160	-0.22633	0.58953	0.852325	1		ENSG00000111364	12	124086646	124105488	35	5	487300	-0.13197	0.5525	0.799368	1
ENSG00000137825	15	41786073	41795749	2	1	477063	-0.22636	0.58954	0.852325	1		ENSG00000261068	6	42059971	42061997	19	4	496034	-0.132	0.55251	0.799368	1
ENSG00000200626	10	108729779	108729908	8	4	416259	-0.22643	0.58957	0.852335	1		ENSG00000253341	8	75515479	75516479	6	3	463721	-0.132	0.55251	0.799368	1
ENSG00000231409	15	35235281	35235595	3	1	482348	-0.22649	0.58959	0.852335	1		ENSG00000229621	2	21910306	21933495	111	9	493008	-0.13207	0.55253	0.799368	1
ENSG00000155886	9	19507450	19786926	198	23	406484	-0.22657	0.58962	0.852335	1		ENSG00000128567	7	131188890	131241368	36	14	407839	-0.13205	0.55253	0.799368	1
ENSG00000143442	1	151375200	151431941	14	5	425581	-0.22663	0.58964	0.852335	1		ENSG00000207089	14	69202639	69202745	29	11	441660	-0.13223	0.5526	0.799368	1
ENSG00000125255	13	103696348	103719196	24	7	482479	-0.22662	0.58964	0.852335	1		ENSG00000269989	18	61152834	61153251	16	4	484397	-0.13231	0.55263	0.799368	1
ENSG00000215374	8	7159133	7212876	276	43	452469	-0.22663	0.58965	0.852335	1		ENSG00000263628	10	6194159	6194240	13	5	480164	-0.13241	0.55267	0.799368	1
ENSG00000232089	2	222027491	222027773	67	17	465446	-0.22666	0.58966	0.852335	1		ENSG00000240106	19	16650499	16650795	5	2	495047	-0.13257	0.55273	0.799368	1
ENSG00000247240	15	74753606	74773643	10	4	381107	-0.22675	0.58969	0.852352	1		ENSG00000213182	11	123925500	123926414	59	16	492194	-0.13259	0.55274	0.799368	1
ENSG00000267717	18	48684652	48685753	8	2	307182	-0.22681	0.58971	0.852352	1		ENSG00000243234	19	58464526	58465127	15	3	496893	-0.13259	0.55274	0.799368	1
ENSG00000116001	2	70436576	70475792	232	59	427330	-0.22684	0.58972	0.852352	1		ENSG00000252999	14	20558289	20558386	13	2	493633	-0.13262	0.55275	0.799368	1
ENSG00000238085	1	241161751	241162094	15	3	456413	-0.22693	0.58976	0.852387	1		ENSG00000225406	2	186411862	186412545	4	2	497008	-0.13264	0.55276	0.799368	1
ENSG00000251585	5	85698283	85698778	14	4	402585	-0.2271	0.58983	0.852416	1		ENSG00000224431	5	131535149	131539180	14	5	483083	-0.13265	0.55277	0.799368	1
ENSG00000201010	2	48444714	48445038	9	3	481816	-0.22719	0.58986	0.852416	1		ENSG00000224076	2	162279170	162280088	1	1	492346	-0.13274	0.5528	0.799368	1
ENSG00000143367	1	151512781	151556059	15	7	441013	-0.22722	0.58987	0.852416	1		ENSG00000251621	2	162280526	162285285	1	1	492346	-0.13274	0.5528	0.799368	1
ENSG00000259696	15	31745404	31746342	15	3	479751	-0.2272	0.58987	0.852416	1		ENSG00000249109	5	177209198	177221397	1	1	497213	-0.13274	0.5528	0.799368	1
ENSG00000174099	12	65672423	65860687	157	36	424393	-0.2273	0.5899	0.852416	1		ENSG00000236799	10	116754416	116756352	10	3	476881	-0.13278	0.55281	0.799368	1
ENSG00000231646	2	186648418	186664878	5	1	482637	-0.2273	0.58991	0.852416	1		ENSG00000077514	11	74303575	74354102	60	16	492041	-0.13276	0.55281	0.799368	1
ENSG00000265069	18	6954676	6957418	18	6	429409	-0.2274	0.58994	0.852416	1		ENSG00000234445	13	103019889	103026016	5	3	495071	-0.13278	0.55281	0.799368	1
ENSG00000269622	16	34740963	34741541	2	1	307442	-0.22744	0.58996	0.852416	1		ENSG00000259454	15	102427557	102427970	6	1	186689	-0.13277	0.55281	0.799368	1
ENSG00000131791	1	146626685	146644123	50	7	477542	-0.2275	0.58998	0.852416	1		ENSG00000233962	7	57712442	57713165	4	1	496458	-0.13281	0.55283	0.799368	1
ENSG00000201756	11	76115184	76115296	12	3	482179	-0.22753	0.58999	0.852416	1		ENSG00000234085	7	57714528	57715098	4	1	496458	-0.13281	0.55283	0.799368	1
ENSG00000207803	19	54234260	54234344	16	5	451232	-0.22756	0.59001	0.852416	1		ENSG00000256357	14	94896970	94931067	16	3	496054	-0.13281	0.55283	0.799368	1
ENSG00000277987	15	98867502	98870723	9	5	311821	-0.22759	0.59002	0.852416	1		ENSG00000277450	17	26700275	26700581	4	2	496107	-0.1328	0.55283	0.799368	1
ENSG00000201942	12	80272085	80272199	6	2	424101	-0.22765	0.59004	0.852416	1		ENSG00000145012	3	187871072	188608460	396	84	447359	-0.13298	0.55289	0.799411	1
ENSG00000272479	8	40377084	40377677	20	3	481522	-0.22771	0.59006	0.852416	1		ENSG00000257671	12	52638832	52641232	10	4	495815	-0.13296	0.55289	0.799411	1
ENSG00000252193	20	41933195	41933319	9	3	462710	-0.22772	0.59007	0.852416	1		ENSG00000221754	14	77732561	77732633	2	1	496833	-0.13302	0.55291	0.799418	1
ENSG00000108819	17	48211099	48227991	12	5	480722	-0.22778	0.59009	0.852416	1		ENSG00000203814	1	149754245	149783928	4	1	450169	-0.13324	0.553	0.799505	1
ENSG00000265362	6	70331265	70331364	1	1	482538	-0.2278	0.5901	0.852416	1		ENSG00000253099	11	111253817	111253944	3	2	494999	-0.13329	0.55302	0.799505	1
ENSG00000254100	8	38409766	38416538	14	4	481883	-0.22784	0.59011	0.852416	1		ENSG00000104129	15	41057353	41099676	35	7	494156	-0.13329	0.55302	0.799505	1
ENSG00000278477	13	34837000	34837227	22	11	465721	-0.22782	0.59011	0.852416	1		ENSG00000249149	5	72678211	72706336	76	16	480619	-0.13334	0.55304	0.799505	1
ENSG00000279179	1	33628452	33631899	12	2	477994	-0.2279	0.59014	0.852416	1		ENSG00000202440	4	83323791	83323859	10	3	495494	-0.13336	0.55305	0.799505	1
ENSG00000253661	8	77403435	77595513	208	32	473213	-0.22792	0.59014	0.852416	1		ENSG00000249435	19	53929272	53929752	29	6	472150	-0.1334	0.55306	0.799505	1
ENSG00000123191	13	52506809	52585630	24	6	469250	-0.2279	0.59014	0.852416	1		ENSG00000259390	15	39804605	39812055	193	29	487342	-0.13344	0.55308	0.799512	1
ENSG00000275395	19	40353963	40440533	288	57	324875	-0.22792	0.59015	0.852416	1		ENSG00000211680	22	23252744	23252776	8	4	493247	-0.13356	0.55312	0.799548	1
ENSG00000271781	5	675941	676731	15	5	438468	-0.22807	0.5902	0.852441	1		ENSG00000171747	19	39292319	39304004	8	2	456108	-0.13365	0.55316	0.799554	1
ENSG00000186723	19	15917813	15918936	11	4	464437	-0.22806	0.5902	0.852441	1		ENSG00000142623	1	17531621	17572500	154	16	468359	-0.1337	0.55318	0.799554	1
ENSG00000222704	18	36596011	36596308	4	2	479718	-0.22812	0.59022	0.852447	1		ENSG00000202350	7	45883233	45883339	93	26	490075	-0.1337	0.55318	0.799554	1
ENSG00000102543	13	49822061	49867621	113	11	454788	-0.2282	0.59026	0.852473	1		ENSG00000271819	15	50639620	50639726	6	2	443387	-0.13373	0.55319	0.799554	1
ENSG00000135541	6	135604670	135818914	176	46	416636	-0.22823	0.59027	0.852473	1		ENSG00000237651	2	61372203	61391964	22	3	476531	-0.13378	0.55321	0.799554	1
ENSG00000270024	8	67579851	67772707	6	2	482614	-0.22835	0.59031	0.852495	1		ENSG00000236744	10	57007515	57356993	29	8	484904	-0.13381	0.55322	0.799554	1
ENSG00000235879	13	90823120	90824053	16	4	460088	-0.22843	0.59034	0.852495	1		ENSG00000254459	11	77540700	77583308	12	4	465862	-0.13383	0.55323	0.799554	1
ENSG00000173166	2	204259068	204400133	104	27	456678	-0.22845	0.59035	0.852495	1		ENSG00000254535	4	135117488	135122903	38	11	458527	-0.13391	0.55326	0.799576	1
ENSG00000254948	8	11777409	11778318	322	57	444094	-0.22844	0.59035	0.852495	1		ENSG00000175772	2	111132715	111142019	184	32	486866	-0.13403	0.55331	0.799597	1
ENSG00000008083	6	15246527	15522271	280	44	414601	-0.22851	0.59038	0.852515	1		ENSG00000261025	1	25294914	25297356	15	3	496596	-0.13406	0.55332	0.799597	1
ENSG00000263857	17	57443444	57443515	2	1	480292	-0.22863	0.59042	0.852532	1		ENSG00000254920	11	48914808	48920255	7	2	496135	-0.13405	0.55332	0.799597	1
ENSG00000117425	1	45285516	45308735	212	22	470914	-0.22865	0.59043	0.852532	1		ENSG00000138639	4	86396267	86923823	488	26	489845	-0.1341	0.55334	0.799604	1
ENSG00000120370	1	170501270	170522587	43	8	474126	-0.22867	0.59044	0.852532	1		ENSG00000100003	22	30792846	30821305	17	6	496096	-0.13415	0.55336	0.799611	1
ENSG00000234717	3	171594142	171618530	13	4	432337	-0.22882	0.5905	0.852564	1		ENSG00000264743	17	29302405	29302972	5	1	248472	-0.1342	0.55338	0.799611	1
ENSG00000258336	12	61993848	61994624	8	4	479772	-0.22883	0.5905	0.852564	1		ENSG00000279428	17	18010648	18013777	12	3	496246	-0.13425	0.5534	0.799611	1
ENSG00000167306	18	47349183	47721463	474	49	305141	-0.22886	0.59051	0.852564	1		ENSG00000104218	8	67976603	68108498	7	3	470271	-0.13429	0.55341	0.799611	1
ENSG00000232843	9	95655980	95656787	15	4	456741	-0.22905	0.59059	0.852626	1		ENSG00000226478	17	16648950	16650075	123	32	473564	-0.13432	0.55342	0.799611	1
ENSG00000240787	3	111289485	111289901	3	1	482161	-0.22911	0.59061	0.852626	1		ENSG00000107187	9	139088096	139096955	140	29	488545	-0.13451	0.5535	0.799675	1
ENSG00000157954	7	5229819	5273457	589	106	440445	-0.22911	0.59061	0.852626	1		ENSG00000261457	16	31814268	31819294	22	4	496922	-0.13454	0.55351	0.799675	1
ENSG00000229224	2	29319709	29320391	10	3	479633	-0.2292	0.59064	0.852626	1		ENSG00000166347	18	71918082	71959251	21	5	435888	-0.13454	0.55351	0.799675	1
ENSG00000260780	15	24451931	24471001	602	42	448422	-0.22922	0.59065	0.852626	1		ENSG00000238022	1	165185217	165188341	10	4	463983	-0.13462	0.55354	0.799681	1
ENSG00000169605	2	69201705	69208106	24	9	463907	-0.22927	0.59067	0.852626	1		ENSG00000213252	11	106697118	106698616	48	20	484763	-0.13466	0.55356	0.799681	1
ENSG00000230190	7	147368803	147370235	15	1	482406	-0.22934	0.5907	0.852626	1		ENSG00000137266	6	3269196	3457256	1333	144	467096	-0.13472	0.55358	0.799681	1
ENSG00000276663	16	57279744	57280308	3	1	482220	-0.22937	0.59071	0.852626	1		ENSG00000261529	15	25590780	25592382	4	2	371399	-0.13471	0.55358	0.799681	1
ENSG00000073050	19	44047192	44080158	57	11	305692	-0.22937	0.59071	0.852626	1		ENSG00000237719	6	36059768	36060423	22	7	381412	-0.13477	0.5536	0.799681	1
ENSG00000142677	1	24446261	24469611	45	17	460710	-0.2294	0.59072	0.852626	1		ENSG00000250524	5	24882052	24885570	31	7	485442	-0.13482	0.55362	0.799681	1
ENSG00000174227	4	493010	533318	416	59	452540	-0.22942	0.59073	0.852626	1		ENSG00000099625	19	1228286	1238026	15	3	471906	-0.13482	0.55362	0.799681	1
ENSG00000245729	5	8333594	8457671	19	6	451477	-0.22957	0.59079	0.852646	1		ENSG00000174370	11	128769460	128775930	19	7	444494	-0.13488	0.55365	0.799681	1
ENSG00000253973	11	9025709	9086701	28	10	459182	-0.22962	0.59081	0.852646	1		ENSG00000215475	13	46351378	46425871	73	15	477535	-0.13489	0.55365	0.799681	1
ENSG00000212743	10	6392278	6394724	95	28	460888	-0.22971	0.59084	0.852646	1		ENSG00000101057	20	42295659	42345136	160	29	473091	-0.13494	0.55367	0.799681	1
ENSG00000237099	13	83397266	83398271	7	3	381526	-0.22973	0.59085	0.852646	1		ENSG00000201065	3	102473908	102474014	3	1	495283	-0.13497	0.55368	0.799681	1
ENSG00000188162	11	17568920	17668697	153	21	473731	-0.22975	0.59086	0.852646	1		ENSG00000240589	17	42486429	42486726	3	2	497154	-0.13504	0.55371	0.799687	1
ENSG00000145375	4	123844229	124240605	125	39	456562	-0.22983	0.59089	0.852646	1		ENSG00000226759	1	58326204	58346577	32	7	485566	-0.13507	0.55372	0.799687	1
ENSG00000154237	15	101459420	101610317	200	43	433563	-0.22989	0.59091	0.852646	1		ENSG00000187871	6	55192267	55267291	259	43	486188	-0.13515	0.55375	0.799687	1
ENSG00000268970	19	53100952	53102140	16	5	461302	-0.2299	0.59091	0.852646	1		ENSG00000241151	3	151354962	151375754	10	5	495246	-0.13518	0.55376	0.799687	1
ENSG00000223970	7	53070113	53071122	21	3	481581	-0.2299	0.59092	0.852646	1		ENSG00000203593	12	2113832	2120558	106	34	469277	-0.13516	0.55376	0.799687	1
ENSG00000249550	12	114117264	114211488	337	41	457829	-0.22995	0.59093	0.852646	1		ENSG00000181927	11	55405834	55406772	2	1	186689	-0.13522	0.55378	0.799687	1
ENSG00000262874	19	51891543	51893828	31	2	470160	-0.22997	0.59094	0.852646	1		ENSG00000115648	2	238395053	238463961	234	23	486770	-0.13526	0.5538	0.799687	1
ENSG00000251675	5	79424184	79439706	10	4	462359	-0.22999	0.59095	0.852646	1		ENSG00000252565	8	10641565	10641629	117	23	461432	-0.13529	0.55381	0.799687	1
ENSG00000211805	14	22573620	22574123	24	9	442703	-0.23001	0.59096	0.852646	1		ENSG00000167325	11	4116039	4160106	24	6	495737	-0.13531	0.55382	0.799687	1
ENSG00000148187	9	125026882	125093622	111	24	444494	-0.23008	0.59098	0.852646	1		ENSG00000108602	17	19641297	19651746	20	6	454181	-0.1355	0.55389	0.799759	1
ENSG00000043093	3	182655862	182703741	70	16	448211	-0.23009	0.59099	0.852646	1		ENSG00000228055	10	89156780	89184549	60	23	470662	-0.13553	0.5539	0.799759	1
ENSG00000234612	10	79713253	79713634	13	7	422247	-0.23013	0.59101	0.852646	1		ENSG00000249610	5	121490191	121491710	2	1	485827	-0.13556	0.55392	0.799766	1
ENSG00000263065	16	15835008	15835648	6	3	479852	-0.23022	0.59104	0.852646	1		ENSG00000212297	3	197798182	197798288	6	2	464410	-0.13565	0.55395	0.799766	1
ENSG00000283213	16	22817610	22825001	29	8	448139	-0.23023	0.59104	0.852646	1		ENSG00000267755	19	1376772	1377519	10	3	476843	-0.13569	0.55397	0.799766	1
ENSG00000196260	6	30899130	30923413	2	1	482644	-0.23026	0.59105	0.852646	1		ENSG00000276662	10	193760	194691	119	24	468511	-0.13572	0.55398	0.799766	1
ENSG00000261369	16	47333358	47351725	8	2	438162	-0.23042	0.59112	0.852689	1		ENSG00000261075	16	9539867	9549362	115	30	481732	-0.13571	0.55398	0.799766	1
ENSG00000126432	11	64085560	64089283	124	24	456970	-0.23049	0.59114	0.852689	1		ENSG00000231810	9	111583977	111584284	18	6	478591	-0.13583	0.55402	0.799795	1
ENSG00000169548	22	22868060	22874613	30	8	394802	-0.23048	0.59114	0.852689	1		ENSG00000264336	2	111058889	111058970	21	6	495716	-0.13585	0.55403	0.799795	1
ENSG00000280339	11	86620032	86623280	19	7	462499	-0.23053	0.59116	0.852689	1		ENSG00000263382	18	24402777	24403943	17	4	494882	-0.13596	0.55407	0.799831	1
ENSG00000279036	17	47571585	47575162	14	6	478357	-0.23054	0.59116	0.852689	1		ENSG00000229739	1	186404293	186439423	9	3	474905	-0.13622	0.55417	0.799945	1
ENSG00000254157	2	89428207	89428966	2	1	294331	-0.23061	0.59119	0.852697	1		ENSG00000264578	8	41467211	41479021	7	3	496405	-0.13628	0.5542	0.799945	1
ENSG00000233469	13	20392261	20392759	16	4	460280	-0.23064	0.5912	0.852697	1		ENSG00000258350	14	31010982	31011394	7	4	496307	-0.1363	0.55421	0.799945	1
ENSG00000242706	5	79794353	79794790	11	5	453607	-0.2307	0.59123	0.852697	1		ENSG00000254634	16	29437121	29458347	11	5	466073	-0.13632	0.55421	0.799945	1
ENSG00000234675	6	148338558	148342110	11	4	480292	-0.23072	0.59123	0.852697	1		ENSG00000234871	1	192906430	192917387	4	1	497058	-0.1364	0.55425	0.79996	1
ENSG00000279957	2	114661663	114662835	7	3	480937	-0.23087	0.59129	0.852712	1		ENSG00000025770	22	50946645	50961901	112	27	480880	-0.13641	0.55425	0.79996	1
ENSG00000100439	14	23067146	23082121	304	52	471853	-0.23094	0.59132	0.852712	1		ENSG00000145863	5	161112563	161129598	15	4	497171	-0.13649	0.55428	0.799981	1
ENSG00000158985	5	130599702	130730383	95	14	453289	-0.23097	0.59133	0.852712	1		ENSG00000153930	17	54230836	54589020	199	31	307813	-0.13672	0.55437	0.800089	1
ENSG00000230962	10	87209349	87251753	50	12	479699	-0.23104	0.59136	0.852712	1		ENSG00000252840	1	151500307	151500414	6	3	340585	-0.13697	0.55447	0.800212	1
ENSG00000112419	6	143857982	144152322	70	22	463079	-0.23109	0.59138	0.852712	1		ENSG00000127947	7	77166592	77269388	22	6	495868	-0.1372	0.55456	0.800298	1
ENSG00000232413	9	128819859	128921892	31	7	481617	-0.2311	0.59138	0.852712	1		ENSG00000259989	16	89050440	89061777	12	3	493165	-0.1372	0.55456	0.800298	1
ENSG00000258404	14	102100791	102197445	86	28	455363	-0.23109	0.59138	0.852712	1		ENSG00000233645	1	8278250	8280589	148	16	467873	-0.13732	0.55461	0.800348	1
ENSG00000115568	2	219502639	219524263	17	4	453283	-0.23111	0.59139	0.852712	1		ENSG00000171055	2	36779401	36825334	22	5	494186	-0.13738	0.55463	0.800348	1
ENSG00000213949	5	52083730	52255040	209	28	474462	-0.23113	0.59139	0.852712	1		ENSG00000270933	7	25988277	25989023	7	2	495429	-0.13744	0.55466	0.800348	1
ENSG00000146085	6	49398073	49430904	13	4	482461	-0.2312	0.59142	0.852712	1		ENSG00000215030	17	17286691	17287326	2	1	496957	-0.13745	0.55466	0.800348	1
ENSG00000237457	1	190447681	190449865	7	3	480214	-0.23128	0.59145	0.852712	1		ENSG00000240399	12	48448596	48449374	12	4	495912	-0.13746	0.55467	0.800348	1
ENSG00000253929	8	128351519	128404876	16	2	462700	-0.23136	0.59148	0.852712	1		ENSG00000229088	22	36574602	36575433	6	2	492639	-0.13761	0.55472	0.800368	1
ENSG00000223308	15	47012391	47012710	12	4	479746	-0.23139	0.59149	0.852712	1		ENSG00000260488	16	12070708	12071707	9	3	474691	-0.1377	0.55476	0.800368	1
ENSG00000238098	16	2389151	2476700	125	16	466592	-0.23142	0.59151	0.852712	1		ENSG00000239396	2	45796340	45796631	19	5	495640	-0.13772	0.55477	0.800368	1
ENSG00000196312	9	99705195	99775882	187	39	450133	-0.23147	0.59152	0.852712	1		ENSG00000167676	19	4502192	4518477	65	24	436146	-0.13776	0.55478	0.800368	1
ENSG00000264739	17	16317838	16320003	11	4	475412	-0.23147	0.59152	0.852712	1		ENSG00000227637	1	29479001	29479503	1	1	495912	-0.1378	0.5548	0.800368	1
ENSG00000163661	3	157154578	157161417	319	17	467439	-0.23149	0.59153	0.852712	1		ENSG00000231519	7	30109274	30114731	9	2	497064	-0.1378	0.5548	0.800368	1
ENSG00000204022	10	90346519	90366733	20	8	463502	-0.23148	0.59153	0.852712	1		ENSG00000259734	15	87173497	87174367	32	3	447666	-0.13788	0.55483	0.800368	1
ENSG00000242255	19	53067329	53067484	15	3	409650	-0.23155	0.59156	0.852732	1		ENSG00000273711	14	74352095	74352258	16	5	496879	-0.13789	0.55484	0.800368	1
ENSG00000165678	10	85899196	85913001	48	16	470888	-0.23168	0.59161	0.852781	1		ENSG00000159674	4	1160720	1202750	85	10	480837	-0.13797	0.55487	0.800368	1
ENSG00000135063	9	71939488	72007371	113	24	471946	-0.23186	0.59168	0.852858	1		ENSG00000141698	17	39981452	39992515	40	8	488096	-0.13798	0.55487	0.800368	1
ENSG00000259153	14	71276922	71282120	84	13	455082	-0.232	0.59173	0.852886	1		ENSG00000197273	1	42628362	42630389	29	9	478101	-0.13801	0.55488	0.800368	1
ENSG00000189403	13	31030841	31191734	175	48	440242	-0.23206	0.59175	0.852886	1		ENSG00000201142	1	146551295	146551419	19	2	496584	-0.13802	0.55489	0.800368	1
ENSG00000180974	11	5905501	5906530	22	3	482368	-0.23211	0.59177	0.852886	1		ENSG00000134545	12	10594863	10607284	95	14	487468	-0.13801	0.55489	0.800368	1
ENSG00000259646	15	102443357	102443407	42	12	386205	-0.2321	0.59177	0.852886	1		ENSG00000264928	5	19735619	19735670	1	1	186689	-0.13805	0.5549	0.800368	1
ENSG00000261324	12	14915438	14920865	23	5	480322	-0.23213	0.59178	0.852886	1		ENSG00000168496	11	61560109	61564716	4	2	496792	-0.13808	0.55491	0.800368	1
ENSG00000176624	18	48700922	48723690	5	2	306876	-0.23236	0.59187	0.852993	1		ENSG00000239169	15	25523490	25523556	12	4	393032	-0.13816	0.55494	0.800389	1
ENSG00000278994	16	18295358	18295813	215	46	449440	-0.23248	0.59192	0.853033	1		ENSG00000203690	6	167770654	167797998	210	49	475391	-0.13822	0.55497	0.80041	1
ENSG00000253908	5	179684680	179685366	3	1	481953	-0.23252	0.59193	0.853033	1		ENSG00000267786	19	36438017	36450094	3	2	393026	-0.13828	0.55499	0.800418	1
ENSG00000085265	9	137797736	137809809	21	4	467590	-0.2326	0.59196	0.853053	1		ENSG00000261934	5	140782499	140892546	13	6	496569	-0.13847	0.55506	0.800481	1
ENSG00000196547	15	91446222	91465814	54	16	449822	-0.23269	0.592	0.853055	1		ENSG00000201532	5	138348018	138348130	14	2	483289	-0.13849	0.55507	0.800481	1
ENSG00000239149	1	12567300	12567451	9	3	426961	-0.23272	0.59201	0.853055	1		ENSG00000231541	2	179866483	179867487	31	10	465738	-0.13854	0.55509	0.800481	1
ENSG00000231546	2	237316489	237317720	33	6	445603	-0.23273	0.59201	0.853055	1		ENSG00000243957	3	78164309	78164606	2	1	402938	-0.13859	0.55511	0.800481	1
ENSG00000279482	7	102802394	102803107	12	2	482261	-0.23291	0.59208	0.853101	1		ENSG00000134453	10	6130950	6159420	205	36	454517	-0.13858	0.55511	0.800481	1
ENSG00000127928	7	93220885	93540577	29	8	456871	-0.23294	0.59209	0.853101	1		ENSG00000252980	3	44112579	44112678	10	3	460089	-0.13868	0.55515	0.800481	1
ENSG00000237888	17	41553566	41554033	10	3	450525	-0.23292	0.59209	0.853101	1		ENSG00000115365	2	211295973	211341499	16	3	496377	-0.13873	0.55517	0.800481	1
ENSG00000254884	11	9332831	9333236	11	3	481893	-0.23298	0.59211	0.853107	1		ENSG00000269636	5	150157867	150176297	7	2	443988	-0.13874	0.55517	0.800481	1
ENSG00000267154	19	9193788	9194074	44	10	401268	-0.23305	0.59214	0.853127	1		ENSG00000237954	1	95821785	95846556	5	3	308964	-0.13875	0.55518	0.800481	1
ENSG00000252380	14	61729679	61729750	14	3	482203	-0.2331	0.59216	0.853132	1		ENSG00000235768	13	95409705	95411526	15	4	493828	-0.1388	0.5552	0.800481	1
ENSG00000279173	12	25576534	25577876	12	3	423233	-0.23317	0.59218	0.853138	1		ENSG00000211873	14	22997487	22997546	10	3	496162	-0.13882	0.5552	0.800481	1
ENSG00000116857	1	201103900	201140702	50	22	456311	-0.2333	0.59224	0.853143	1		ENSG00000152076	2	130896860	130902707	47	6	495646	-0.13885	0.55522	0.800481	1
ENSG00000109475	4	109541722	109551568	81	14	474256	-0.23331	0.59224	0.853143	1		ENSG00000251163	5	42897364	42897934	12	5	470505	-0.13889	0.55523	0.800481	1
ENSG00000274455	5	99397979	99403658	333	51	474045	-0.23332	0.59224	0.853143	1		ENSG00000161640	19	50452242	50464429	11	4	459373	-0.13902	0.55528	0.800494	1
ENSG00000277715	12	106644537	106646564	8	4	436169	-0.23332	0.59225	0.853143	1		ENSG00000239067	5	118945897	118946000	1	1	490816	-0.13906	0.5553	0.800494	1
ENSG00000215912	1	2567415	2718282	186	45	444165	-0.23339	0.59227	0.853143	1		ENSG00000276127	6	71961461	71962691	8	2	497110	-0.13905	0.5553	0.800494	1
ENSG00000251464	4	111320929	111321667	25	6	441522	-0.23342	0.59228	0.853143	1		ENSG00000152455	10	14920862	14946314	75	16	469717	-0.13906	0.5553	0.800494	1
ENSG00000277327	7	6755261	6760613	13	3	482232	-0.23354	0.59233	0.853168	1		ENSG00000197408	19	41497204	41524303	28	8	482822	-0.13913	0.55533	0.800516	1
ENSG00000170759	10	32297938	32345359	45	11	467828	-0.23355	0.59233	0.853168	1		ENSG00000083093	16	23614489	23652631	40	14	436559	-0.1392	0.55536	0.800537	1
ENSG00000259817	16	73846520	73849952	7	4	480691	-0.23365	0.59237	0.853181	1		ENSG00000253174	8	41397900	41402563	21	4	496113	-0.13931	0.5554	0.800559	1
ENSG00000280920	7	54268917	54270114	7	3	479344	-0.2337	0.59239	0.853181	1		ENSG00000232125	2	207516345	207583120	85	18	392589	-0.13937	0.55542	0.800559	1
ENSG00000254937	11	124408396	124409230	34	7	478180	-0.23376	0.59241	0.853181	1		ENSG00000259015	14	73427303	73428701	10	5	496655	-0.13937	0.55542	0.800559	1
ENSG00000163564	1	158901342	158946844	157	23	464239	-0.23381	0.59243	0.853181	1		ENSG00000213014	19	56828546	56829377	4	2	496003	-0.13947	0.55546	0.800594	1
ENSG00000089060	12	113736564	113772925	147	20	466260	-0.23388	0.59246	0.853181	1		ENSG00000086967	19	50936160	50969578	25	6	478881	-0.13959	0.55551	0.80063	1
ENSG00000233927	19	8386384	8388224	12	3	456688	-0.2339	0.59247	0.853181	1		ENSG00000279261	1	234893366	234895803	18	8	460736	-0.13964	0.55553	0.80063	1
ENSG00000280148	6	144178455	144259608	12	5	481582	-0.23392	0.59248	0.853181	1		ENSG00000111412	12	117147990	117175866	58	18	475967	-0.13966	0.55554	0.80063	1
ENSG00000264930	17	22105715	22106030	8	2	482256	-0.23394	0.59248	0.853181	1		ENSG00000260803	16	67514	85195	17	3	484476	-0.1397	0.55555	0.80063	1
ENSG00000200790	15	22071734	22071840	38	13	370428	-0.23398	0.5925	0.853181	1		ENSG00000159261	21	37832919	37948867	167	23	487309	-0.13972	0.55556	0.80063	1
ENSG00000221957	19	55344131	55360024	318	66	441876	-0.23399	0.5925	0.853181	1		ENSG00000072163	2	128396001	128439360	160	33	476146	-0.13988	0.55562	0.800644	1
ENSG00000259059	14	96890037	96890546	33	5	481215	-0.23421	0.59259	0.853244	1		ENSG00000219298	6	150298607	150300241	39	7	467867	-0.13987	0.55562	0.800644	1
ENSG00000236169	13	19292907	19293869	1	1	306156	-0.23424	0.5926	0.853244	1		ENSG00000241317	10	81263829	81266037	16	5	435926	-0.1399	0.55563	0.800644	1
ENSG00000261736	16	27654520	27655984	6	2	481945	-0.23427	0.59261	0.853244	1		ENSG00000281344	12	102591363	102796374	524	41	483259	-0.13989	0.55563	0.800644	1
ENSG00000199839	3	181540660	181540778	12	4	386060	-0.2343	0.59262	0.853244	1		ENSG00000275322	15	96886182	96888880	5	1	370776	-0.13997	0.55566	0.800658	1
ENSG00000260471	16	74254828	74255326	6	3	449703	-0.23432	0.59263	0.853244	1		ENSG00000228507	2	172347932	172348441	10	4	494957	-0.13999	0.55567	0.800658	1
ENSG00000150457	13	21547171	21635686	192	28	427851	-0.23435	0.59264	0.853244	1		ENSG00000224220	2	25643986	25650512	7	2	494159	-0.14012	0.55572	0.800679	1
ENSG00000251249	4	152877143	152890533	45	11	462491	-0.23447	0.59269	0.853293	1		ENSG00000231255	7	86404397	86405338	7	2	496137	-0.14012	0.55572	0.800679	1
ENSG00000205763	7	32956427	32982788	13	3	481604	-0.23455	0.59272	0.853313	1		ENSG00000269945	14	71685817	71689441	18	6	398244	-0.14022	0.55576	0.800679	1
ENSG00000258931	15	26295685	26297423	11	3	401695	-0.23463	0.59275	0.853333	1		ENSG00000258678	14	90918407	90921461	26	10	411510	-0.14022	0.55576	0.800679	1
ENSG00000140527	15	90234028	90286869	57	21	458778	-0.23491	0.59286	0.853426	1		ENSG00000207629	19	54209506	54209590	37	8	450232	-0.14022	0.55576	0.800679	1
ENSG00000235717	2	115591407	115593165	18	4	395397	-0.23493	0.59287	0.853426	1		ENSG00000256799	12	4744515	4745306	17	4	496202	-0.1406	0.55591	0.800873	1
ENSG00000156011	8	18384811	18871196	671	77	472253	-0.23493	0.59287	0.853426	1		ENSG00000268461	19	20047769	20048639	6	3	443824	-0.14069	0.55594	0.800873	1
ENSG00000264107	17	29417805	29422468	4	1	437969	-0.23496	0.59288	0.853426	1		ENSG00000253637	22	22536972	22537275	20	5	496056	-0.14068	0.55594	0.800873	1
ENSG00000249284	4	176207756	176211918	6	3	327603	-0.23504	0.59291	0.853426	1		ENSG00000263819	7	97627637	97627932	26	8	496626	-0.14077	0.55598	0.800893	1
ENSG00000229323	13	51095069	51101585	16	7	481308	-0.23505	0.59292	0.853426	1		ENSG00000199713	18	56486115	56486248	117	29	465345	-0.14086	0.55601	0.800893	1
ENSG00000187905	22	21400276	21414817	53	20	415591	-0.23511	0.59294	0.853426	1		ENSG00000172086	2	88326724	88355248	21	5	434348	-0.1409	0.55602	0.800893	1
ENSG00000224417	6	168698749	168702794	32	8	470980	-0.23516	0.59296	0.853426	1		ENSG00000116663	1	11724181	11734411	12	4	495745	-0.14095	0.55604	0.800893	1
ENSG00000206705	7	135814728	135814829	42	7	476380	-0.23517	0.59296	0.853426	1		ENSG00000253910	5	140739609	140892546	17	6	478420	-0.14096	0.55605	0.800893	1
ENSG00000247572	5	80499903	80597379	26	7	480613	-0.23522	0.59298	0.853432	1		ENSG00000188676	8	39792474	39873910	289	39	488919	-0.14096	0.55605	0.800893	1
ENSG00000275638	15	65947958	65948423	3	1	473327	-0.23527	0.593	0.853437	1		ENSG00000221946	19	35634154	35645204	7	3	450830	-0.14105	0.55608	0.800893	1
ENSG00000199157	14	23857799	23857881	5	3	415643	-0.23532	0.59302	0.853443	1		ENSG00000281016	4	379963	447859	7	3	497004	-0.14107	0.55609	0.800893	1
ENSG00000236839	7	68652820	68654305	7	3	436660	-0.2354	0.59305	0.853454	1		ENSG00000063854	16	1857634	1877195	162	9	493294	-0.14106	0.55609	0.800893	1
ENSG00000111912	6	126102307	126253176	43	10	475230	-0.23541	0.59306	0.853454	1		ENSG00000242048	7	151503576	151507906	78	23	453923	-0.1411	0.55611	0.8009	1
ENSG00000279762	17	30750990	30773056	6	2	429511	-0.23548	0.59308	0.85346	1		ENSG00000011426	7	36429415	36493400	178	27	483212	-0.14133	0.5562	0.800978	1
ENSG00000202478	13	64357934	64358037	38	10	435658	-0.23554	0.5931	0.853465	1		ENSG00000263080	16	11435666	11439068	21	5	496376	-0.14135	0.5562	0.800978	1
ENSG00000224778	13	19700539	19713751	60	16	419456	-0.23574	0.59318	0.853503	1		ENSG00000258532	14	84373216	84381394	6	2	496389	-0.14139	0.55622	0.800978	1
ENSG00000211793	14	22409313	22409848	34	10	473982	-0.23576	0.59319	0.853503	1		ENSG00000270704	15	25230011	25230320	10	3	478249	-0.14141	0.55623	0.800978	1
ENSG00000277720	6	26219273	26219468	11	3	482388	-0.23579	0.5932	0.853503	1		ENSG00000125900	20	1514897	1539489	79	10	490718	-0.14144	0.55624	0.800978	1
ENSG00000196167	11	111161512	111175770	97	18	471165	-0.23583	0.59322	0.853503	1		ENSG00000213703	1	63106793	63107338	5	2	459352	-0.14166	0.55633	0.801042	1
ENSG00000205330	12	55714345	55715408	8	3	479454	-0.23588	0.59324	0.853503	1		ENSG00000130640	10	135092134	135122660	133	37	473549	-0.14168	0.55633	0.801042	1
ENSG00000252363	17	8414443	8414506	11	2	481047	-0.23592	0.59325	0.853503	1		ENSG00000231169	15	52797388	52798059	7	2	496238	-0.14168	0.55633	0.801042	1
ENSG00000239198	8	28157200	28158083	230	31	445529	-0.236	0.59328	0.853503	1		ENSG00000227309	3	17506642	17507002	5	1	497110	-0.14171	0.55635	0.801042	1
ENSG00000236478	2	217039619	217040755	34	8	475626	-0.23603	0.59329	0.853503	1		ENSG00000259148	14	44760200	44760921	7	3	493478	-0.14174	0.55636	0.801042	1
ENSG00000110651	11	2398524	2418649	295	39	423195	-0.23602	0.59329	0.853503	1		ENSG00000283940	2	131035609	131035949	10	1	495417	-0.14183	0.55639	0.801064	1
ENSG00000104522	8	144694788	144699736	10	2	451278	-0.23606	0.59331	0.853503	1		ENSG00000054938	11	74407474	74442430	84	19	488505	-0.14201	0.55646	0.801128	1
ENSG00000256750	12	119196559	119199484	6	3	393688	-0.23615	0.59334	0.853503	1		ENSG00000252086	1	219935131	219935217	11	4	496595	-0.14205	0.55648	0.801128	1
ENSG00000174788	19	7696497	7698634	25	2	468480	-0.23619	0.59336	0.853503	1		ENSG00000231327	2	70351168	70352449	2	1	496427	-0.1421	0.5565	0.801128	1
ENSG00000251567	4	137039830	137316626	18	8	480574	-0.23621	0.59337	0.853503	1		ENSG00000199276	13	38428989	38429107	9	3	496273	-0.14211	0.5565	0.801128	1
ENSG00000250574	5	75806265	75806591	11	5	334339	-0.23622	0.59337	0.853503	1		ENSG00000143224	1	161136200	161146882	53	8	478268	-0.14214	0.55651	0.801128	1
ENSG00000238143	9	103887718	103888203	4	2	481312	-0.23627	0.59339	0.853503	1		ENSG00000196800	5	147549296	147554961	226	28	481210	-0.14227	0.55657	0.801192	1
ENSG00000265637	5	125532528	125532608	1	1	482156	-0.2363	0.5934	0.853503	1		ENSG00000197479	5	140579155	140583352	16	4	446559	-0.14267	0.55672	0.801387	1
ENSG00000161973	17	8633252	8648154	77	11	448875	-0.2363	0.5934	0.853503	1		ENSG00000213759	4	70065669	70080449	219	40	460764	-0.14273	0.55675	0.801401	1
ENSG00000151240	10	320130	735608	441	60	448941	-0.23636	0.59342	0.853508	1		ENSG00000037474	5	6599352	6633404	106	16	487282	-0.14276	0.55676	0.801401	1
ENSG00000275202	13	49549103	49551003	4	2	480781	-0.23652	0.59349	0.853586	1		ENSG00000231562	9	109741057	109741835	5	1	496764	-0.14284	0.55679	0.801422	1
ENSG00000067066	2	231280657	231407898	230	43	454919	-0.23659	0.59351	0.853592	1		ENSG00000211725	7	142148928	142149399	6	2	465220	-0.1429	0.55682	0.801431	1
ENSG00000228792	1	211809248	211816209	23	5	482002	-0.23679	0.59359	0.853683	1		ENSG00000231139	7	152287726	152288026	77	16	472050	-0.14297	0.55684	0.801431	1
ENSG00000169252	5	148204808	148208250	50	10	474788	-0.23697	0.59366	0.853736	1		ENSG00000254283	8	95606639	95606829	8	2	496680	-0.14312	0.5569	0.801431	1
ENSG00000123124	8	87354967	87480732	70	15	470139	-0.237	0.59367	0.853736	1		ENSG00000200829	2	20680605	20680716	8	1	495998	-0.14317	0.55692	0.801431	1
ENSG00000198033	13	19747910	19755992	46	4	470464	-0.23701	0.59368	0.853736	1		ENSG00000206847	11	128900354	128900467	4	2	496043	-0.14316	0.55692	0.801431	1
ENSG00000263969	21	38587906	38588202	5	2	480837	-0.23712	0.59372	0.853736	1		ENSG00000267039	18	34481909	34503777	10	3	496521	-0.14329	0.55697	0.801431	1
ENSG00000279359	10	82009466	82013877	36	5	429310	-0.23717	0.59374	0.853736	1		ENSG00000197587	1	46972668	46979898	27	10	484876	-0.14331	0.55698	0.801431	1
ENSG00000197608	19	52567719	52599018	62	17	460234	-0.2372	0.59375	0.853736	1		ENSG00000092140	14	31028329	31089269	15	7	471850	-0.14333	0.55699	0.801431	1
ENSG00000256436	12	11182986	11184006	21	6	473498	-0.23722	0.59376	0.853736	1		ENSG00000261432	9	122697331	122700110	4	2	418990	-0.14338	0.557	0.801431	1
ENSG00000226115	21	47476430	47477481	76	22	441980	-0.23725	0.59377	0.853736	1		ENSG00000236182	3	188707171	188707924	73	17	477962	-0.14342	0.55702	0.801431	1
ENSG00000269584	19	40025103	40025661	7	3	482101	-0.23729	0.59378	0.853736	1		ENSG00000155714	16	21995186	22012431	5	3	495470	-0.14341	0.55702	0.801431	1
ENSG00000173467	7	16899029	16921611	10	3	449109	-0.23735	0.59381	0.853736	1		ENSG00000279202	16	24109560	24111292	25	8	470602	-0.14342	0.55702	0.801431	1
ENSG00000089123	20	13370039	13619587	5	2	480859	-0.23735	0.59381	0.853736	1		ENSG00000269721	7	7781722	7782166	7	2	407061	-0.1435	0.55705	0.801431	1
ENSG00000213671	17	20678955	20680218	7	4	348254	-0.23739	0.59382	0.853736	1		ENSG00000227712	1	119802888	119869926	59	15	472828	-0.14354	0.55707	0.801431	1
ENSG00000238963	6	155226215	155226291	98	15	463862	-0.2375	0.59387	0.853785	1		ENSG00000124374	2	71409869	71454213	52	11	496236	-0.14356	0.55708	0.801431	1
ENSG00000163161	2	128014866	128051752	45	9	475217	-0.23763	0.59392	0.853816	1		ENSG00000239175	8	29901317	29901424	78	18	485005	-0.1436	0.55709	0.801431	1
ENSG00000271553	7	128307097	128308210	9	3	481362	-0.23766	0.59393	0.853816	1		ENSG00000128342	22	30636436	30642840	11	4	490320	-0.14362	0.5571	0.801431	1
ENSG00000249924	4	156207314	156208288	5	3	411563	-0.23769	0.59394	0.853816	1		ENSG00000216412	6	37059090	37059582	28	6	472970	-0.14364	0.55711	0.801431	1
ENSG00000256789	11	63405149	63426434	3	2	480405	-0.23786	0.594	0.853879	1		ENSG00000238840	10	5004628	5004760	15	6	495968	-0.14365	0.55711	0.801431	1
ENSG00000254060	8	81949199	81953066	2	1	478688	-0.23794	0.59404	0.853913	1		ENSG00000201047	10	74842252	74842353	5	1	459357	-0.14369	0.55713	0.801431	1
ENSG00000100027	22	22051833	22090123	43	10	452984	-0.23802	0.59407	0.853914	1		ENSG00000231675	2	159559799	159559972	22	3	487105	-0.14373	0.55714	0.801431	1
ENSG00000283481	7	57236850	57237119	6	2	480493	-0.23807	0.59409	0.853914	1		ENSG00000121361	12	21917889	21927755	2	1	403489	-0.14381	0.55718	0.801431	1
ENSG00000239056	22	37344522	37344599	1	1	482644	-0.2381	0.5941	0.853914	1		ENSG00000262085	17	3057183	3058176	78	16	309426	-0.14384	0.55719	0.801431	1
ENSG00000279164	20	23128723	23130576	11	3	454248	-0.23812	0.59411	0.853914	1		ENSG00000265728	18	10594587	10604795	169	33	449276	-0.14386	0.55719	0.801431	1
ENSG00000275719	19	47291072	47292300	7	2	481949	-0.23821	0.59414	0.853914	1		ENSG00000188039	19	16830791	16928774	252	59	471297	-0.14386	0.55719	0.801431	1
ENSG00000265803	6	158596016	158596102	127	31	443555	-0.23832	0.59418	0.853914	1		ENSG00000175509	2	114425055	114426198	9	4	492926	-0.14393	0.55722	0.801431	1
ENSG00000261232	15	76764440	76764706	8	2	460536	-0.2383	0.59418	0.853914	1		ENSG00000201243	11	108876244	108876350	21	5	480253	-0.14392	0.55722	0.801431	1
ENSG00000228415	6	30601409	30601733	2	1	480135	-0.23833	0.59419	0.853914	1		ENSG00000175879	2	176994422	176997423	123	31	472940	-0.14395	0.55723	0.801431	1
ENSG00000257210	12	93517839	93518319	10	3	420235	-0.23833	0.59419	0.853914	1		ENSG00000252346	2	228627768	228627868	47	14	488085	-0.14399	0.55725	0.801431	1
ENSG00000258660	14	74164806	74167054	13	5	440084	-0.23839	0.59421	0.853914	1		ENSG00000150991	12	125396150	125399894	10	3	494045	-0.144	0.55725	0.801431	1
ENSG00000008869	2	37208040	37311485	17	5	440784	-0.23849	0.59425	0.853914	1		ENSG00000248660	4	58969313	58969600	59	12	431021	-0.14411	0.55729	0.801445	1
ENSG00000217707	6	3049069	3049445	136	15	474328	-0.23849	0.59425	0.853914	1		ENSG00000164935	8	105352024	105368917	22	6	496345	-0.14411	0.55729	0.801445	1
ENSG00000273420	19	33698035	33698545	12	4	471323	-0.2385	0.59425	0.853914	1		ENSG00000263660	8	144397091	144397176	2	1	496384	-0.14427	0.55736	0.801524	1
ENSG00000231723	2	104240088	104240288	50	9	457058	-0.23869	0.59433	0.853956	1		ENSG00000261211	6	6680542	6683866	281	48	464190	-0.14445	0.55743	0.801582	1
ENSG00000252235	4	13052966	13053035	71	15	444478	-0.23871	0.59433	0.853956	1		ENSG00000166693	11	56364902	56365838	9	4	495923	-0.14446	0.55743	0.801582	1
ENSG00000065911	2	74425689	74444692	13	4	456079	-0.23873	0.59434	0.853956	1		ENSG00000241911	7	142419212	142419752	13	2	496663	-0.14476	0.55755	0.801725	1
ENSG00000228828	10	38107534	38109910	146	20	468141	-0.23877	0.59436	0.853956	1		ENSG00000258884	14	91288709	91294472	16	3	474005	-0.14478	0.55756	0.801725	1
ENSG00000273348	18	19927809	19928215	39	7	472674	-0.23878	0.59436	0.853956	1		ENSG00000136883	9	116853918	116861571	73	23	482812	-0.14501	0.55765	0.80181	1
ENSG00000264970	17	22203742	22205012	6	3	394499	-0.23887	0.5944	0.853982	1		ENSG00000261715	18	37646250	37679197	6	2	463982	-0.14507	0.55767	0.80181	1
ENSG00000253688	8	49464087	49469001	18	9	444945	-0.2389	0.59441	0.853982	1		ENSG00000266944	19	3130715	3131396	12	6	314976	-0.14507	0.55767	0.80181	1
ENSG00000221369	4	148265781	148265869	3	1	482346	-0.23901	0.59445	0.854016	1		ENSG00000174015	13	46276446	46288694	22	10	481193	-0.14509	0.55768	0.80181	1
ENSG00000162695	1	101361632	101447309	186	31	463302	-0.23951	0.59465	0.85412	1		ENSG00000238161	11	3620825	3621936	6	3	391122	-0.14516	0.55771	0.80181	1
ENSG00000268884	19	8411401	8412571	15	4	235548	-0.23952	0.59465	0.85412	1		ENSG00000100344	22	44319619	44343448	113	27	456136	-0.14517	0.55771	0.80181	1
ENSG00000251221	5	79904442	79918343	9	3	482114	-0.23954	0.59466	0.85412	1		ENSG00000207981	19	54216601	54216688	22	6	476512	-0.14521	0.55773	0.801817	1
ENSG00000278344	12	120938538	120938893	11	4	482198	-0.23962	0.59469	0.85412	1		ENSG00000079557	4	74347400	74369718	71	10	489277	-0.14538	0.5578	0.801874	1
ENSG00000216011	2	51170430	51170524	23	6	478360	-0.23976	0.59474	0.85412	1		ENSG00000229530	9	95101940	95103945	10	3	465831	-0.14539	0.5578	0.801874	1
ENSG00000254419	20	57285851	57286689	13	4	466787	-0.23976	0.59474	0.85412	1		ENSG00000200163	15	25448374	25448455	2	1	400002	-0.14551	0.55785	0.801903	1
ENSG00000228615	2	112500163	112502239	4	2	390635	-0.23979	0.59475	0.85412	1		ENSG00000255571	15	89904810	89941718	478	61	468607	-0.14552	0.55785	0.801903	1
ENSG00000172828	16	66995140	67009051	80	19	453603	-0.23979	0.59475	0.85412	1		ENSG00000253731	5	140753481	140892546	26	7	472941	-0.14563	0.55789	0.801939	1
ENSG00000259306	15	51608038	51614193	16	7	441123	-0.23984	0.59477	0.85412	1		ENSG00000248138	4	16402053	16513810	124	24	485619	-0.14567	0.55791	0.801946	1
ENSG00000211648	22	22712087	22712608	20	4	458912	-0.23987	0.59478	0.85412	1		ENSG00000274317	13	38508702	38622306	49	9	451534	-0.14578	0.55795	0.801981	1
ENSG00000260711	14	92219200	92226142	17	5	480551	-0.23989	0.59479	0.85412	1		ENSG00000255022	11	87527116	87527416	8	3	456479	-0.14588	0.55799	0.80201	1
ENSG00000252281	2	41961517	41961596	1	1	469057	-0.23991	0.5948	0.85412	1		ENSG00000207191	15	25307480	25307574	13	4	495522	-0.1459	0.558	0.80201	1
ENSG00000242963	12	130701352	130701702	12	5	454404	-0.24011	0.59488	0.85412	1		ENSG00000200295	6	107055591	107055694	11	3	496724	-0.14602	0.55805	0.802031	1
ENSG00000259244	15	85056472	85070180	5	3	445763	-0.24012	0.59488	0.85412	1		ENSG00000207093	15	25315579	25315673	12	4	495894	-0.14605	0.55806	0.802031	1
ENSG00000250016	4	49235306	49235982	25	7	467656	-0.24014	0.59489	0.85412	1		ENSG00000264012	18	19755426	19756623	2	1	493819	-0.14606	0.55806	0.802031	1
ENSG00000228286	11	71960900	71962332	6	3	430678	-0.24016	0.5949	0.85412	1		ENSG00000251320	5	147266675	147267267	10	2	465611	-0.14611	0.55808	0.802038	1
ENSG00000253267	8	1513675	1570583	64	20	480877	-0.24023	0.59492	0.85412	1		ENSG00000200278	11	124506355	124506488	4	1	496196	-0.14617	0.5581	0.802045	1
ENSG00000268601	19	44298461	44299810	22	3	306693	-0.24025	0.59493	0.85412	1		ENSG00000120278	6	151042224	151164801	499	68	481112	-0.14624	0.55814	0.802072	1
ENSG00000170807	7	123295861	123304344	9	3	428600	-0.24028	0.59494	0.85412	1		ENSG00000225428	2	88268128	88268490	118	21	482640	-0.14628	0.55815	0.802072	1
ENSG00000239983	4	33969796	33970148	4	2	437950	-0.2403	0.59495	0.85412	1		ENSG00000184307	3	113666748	113681829	12	5	432681	-0.14636	0.55818	0.802072	1
ENSG00000229352	2	217664331	217670058	44	8	446208	-0.24032	0.59496	0.85412	1		ENSG00000280254	17	4690352	4692457	9	2	309962	-0.14635	0.55818	0.802072	1
ENSG00000258515	14	20919464	20920077	17	2	482070	-0.24037	0.59498	0.85412	1		ENSG00000244716	1	109534904	109535458	6	4	444708	-0.14642	0.5582	0.802072	1
ENSG00000260530	16	84329104	84330591	10	4	478772	-0.24038	0.59498	0.85412	1		ENSG00000226756	2	64871746	64873832	58	12	489614	-0.14644	0.55821	0.802072	1
ENSG00000271803	20	32262323	32263186	4	2	481315	-0.24041	0.59499	0.85412	1		ENSG00000255523	11	58684488	58696162	13	3	495629	-0.14655	0.55826	0.802122	1
ENSG00000255825	12	699799	700435	115	29	454470	-0.24042	0.595	0.85412	1		ENSG00000223547	19	12175514	12192380	102	11	486516	-0.14667	0.5583	0.802158	1
ENSG00000260507	16	90171503	90172724	5	2	438702	-0.24042	0.595	0.85412	1		ENSG00000248586	5	56613816	56615847	103	19	489118	-0.14681	0.55836	0.802163	1
ENSG00000116132	1	170632275	170708560	19	9	463999	-0.24045	0.59501	0.85412	1		ENSG00000184984	15	34261089	34359658	93	25	489701	-0.14681	0.55836	0.802163	1
ENSG00000282304	2	111003168	111043433	57	15	470328	-0.24055	0.59505	0.85412	1		ENSG00000263861	9	112273755	112273825	7	2	495242	-0.14687	0.55838	0.802163	1
ENSG00000178974	14	55738021	55820327	15	3	440900	-0.2406	0.59507	0.85412	1		ENSG00000264355	19	33667978	33668061	2	1	491343	-0.14688	0.55839	0.802163	1
ENSG00000173175	3	123001143	123168605	295	28	463464	-0.24063	0.59508	0.85412	1		ENSG00000272379	6	13290250	13290722	15	4	494790	-0.14695	0.55841	0.802163	1
ENSG00000135127	12	120427673	120532298	8	3	481736	-0.24064	0.59508	0.85412	1		ENSG00000180138	13	37677396	37679801	167	20	491787	-0.14696	0.55842	0.802163	1
ENSG00000221322	11	17095499	17095582	1	1	307465	-0.24068	0.5951	0.85412	1		ENSG00000180090	17	3194929	3195894	5	2	309408	-0.147	0.55844	0.802163	1
ENSG00000101400	20	31995761	32031698	86	17	464049	-0.24073	0.59512	0.85412	1		ENSG00000158006	1	26286258	26324648	46	5	463965	-0.14705	0.55845	0.802163	1
ENSG00000228707	9	118774640	118775244	8	2	327681	-0.24083	0.59516	0.85412	1		ENSG00000271272	12	43323651	43324382	11	1	497008	-0.1471	0.55847	0.802163	1
ENSG00000202508	10	13553206	13553313	32	9	479813	-0.24086	0.59517	0.85412	1		ENSG00000229398	20	40011023	40011747	6	2	443122	-0.1471	0.55847	0.802163	1
ENSG00000263964	15	28735898	28735991	10	1	294395	-0.24088	0.59518	0.85412	1		ENSG00000253003	14	35145097	35145200	64	18	460870	-0.14714	0.55849	0.802163	1
ENSG00000282943	19	43481615	43675667	13	3	305254	-0.24091	0.59519	0.85412	1		ENSG00000182950	15	76016318	76020029	8	2	496929	-0.14716	0.5585	0.802163	1
ENSG00000133661	10	81697496	81708859	26	7	395231	-0.24093	0.5952	0.85412	1		ENSG00000211515	17	58888318	58888413	1	1	496466	-0.14717	0.5585	0.802163	1
ENSG00000236261	7	57712581	57712914	2	1	481353	-0.241	0.59522	0.85412	1		ENSG00000149922	16	30097114	30103208	9	4	439603	-0.14726	0.55853	0.802184	1
ENSG00000263279	16	10785130	10786830	18	4	464471	-0.241	0.59522	0.85412	1		ENSG00000223663	1	1314046	1314412	11	2	496820	-0.14734	0.55857	0.802191	1
ENSG00000239620	3	127002924	127003524	10	3	444794	-0.24102	0.59523	0.85412	1		ENSG00000228873	2	96811341	96812751	4	2	496264	-0.14733	0.55857	0.802191	1
ENSG00000231784	17	655900	658576	17	6	445597	-0.24103	0.59523	0.85412	1		ENSG00000227252	2	237968077	237994460	11	3	322171	-0.14736	0.55858	0.802191	1
ENSG00000237379	1	203923768	203924908	10	3	481128	-0.24104	0.59524	0.85412	1		ENSG00000141968	19	6772725	6857377	155	51	404662	-0.14746	0.55862	0.802212	1
ENSG00000230975	2	80926513	81097315	6	2	478429	-0.24108	0.59525	0.85412	1		ENSG00000236279	7	139208602	139229730	10	2	465640	-0.14748	0.55863	0.802212	1
ENSG00000081870	1	54382247	54411602	40	8	481521	-0.24112	0.59527	0.85412	1		ENSG00000272304	4	66868999	66882510	19	6	479667	-0.14753	0.55864	0.802212	1
ENSG00000121743	13	20712394	20735188	149	28	431691	-0.24113	0.59527	0.85412	1		ENSG00000225350	13	39395935	39401707	41	10	458236	-0.14759	0.55867	0.802226	1
ENSG00000196636	7	96745902	96811075	421	26	445407	-0.24115	0.59528	0.85412	1		ENSG00000239091	10	103131609	103131709	26	5	483563	-0.14762	0.55868	0.802226	1
ENSG00000226745	1	40598436	40599120	5	2	479609	-0.24123	0.59531	0.854137	1		ENSG00000171812	1	36560837	36590821	226	25	485960	-0.14772	0.55872	0.80224	1
ENSG00000259691	15	73435577	73435859	5	3	481264	-0.24128	0.59533	0.854137	1		ENSG00000223254	1	85729979	85730085	12	5	496049	-0.14772	0.55872	0.80224	1
ENSG00000106868	9	114803065	114937688	320	41	467400	-0.24131	0.59534	0.854137	1		ENSG00000227425	1	157830987	157831250	11	3	496121	-0.14779	0.55874	0.802247	1
ENSG00000188386	9	104353897	104357303	15	6	469752	-0.24138	0.59537	0.854156	1		ENSG00000116833	1	199996730	200146552	45	17	437128	-0.14791	0.55879	0.802289	1
ENSG00000266445	17	80434473	80435800	6	4	451297	-0.24145	0.5954	0.854176	1		ENSG00000211779	14	22217462	22217989	44	11	489154	-0.14793	0.5588	0.802289	1
ENSG00000273920	15	81627918	81628460	9	4	409400	-0.2415	0.59542	0.854182	1		ENSG00000279656	14	23492292	23493426	6	2	495451	-0.14797	0.55882	0.802289	1
ENSG00000264892	17	16715761	16715965	75	17	461562	-0.24161	0.59546	0.854216	1		ENSG00000168439	11	63952744	63972015	6	3	414570	-0.148	0.55883	0.802289	1
ENSG00000249737	5	16428645	16432545	102	21	474264	-0.24168	0.59549	0.854236	1		ENSG00000265907	18	2948236	2960754	14	6	495322	-0.14807	0.55886	0.80231	1
ENSG00000269415	3	59957215	59957583	3	1	482363	-0.2418	0.59553	0.854247	1		ENSG00000254132	5	93904634	93905175	6	2	496261	-0.14818	0.5589	0.802339	1
ENSG00000244300	3	128208055	128221191	11	4	481625	-0.24179	0.59553	0.854247	1		ENSG00000182383	5	74286014	74286462	46	7	488579	-0.14821	0.55891	0.802339	1
ENSG00000174021	1	84964008	84972248	22	6	474366	-0.2419	0.59557	0.854281	1		ENSG00000249699	4	27219101	27283847	21	8	466855	-0.14836	0.55897	0.802388	1
ENSG00000236523	1	203224871	203225603	56	11	430151	-0.24202	0.59562	0.8543	1		ENSG00000255118	11	62104383	62105562	14	5	496219	-0.14838	0.55898	0.802388	1
ENSG00000228382	1	226844341	226862768	11	3	463941	-0.24216	0.59567	0.8543	1		ENSG00000201786	4	154188061	154188162	12	2	494509	-0.14841	0.55899	0.802388	1
ENSG00000120899	8	27168999	27316908	402	46	466101	-0.24216	0.59567	0.8543	1		ENSG00000183273	12	119772517	119978852	174	32	485320	-0.14867	0.55909	0.80251	1
ENSG00000183208	15	90777040	90789043	96	17	446495	-0.24216	0.59567	0.8543	1		ENSG00000248740	4	104177316	104374815	60	15	474989	-0.14874	0.55912	0.802532	1
ENSG00000255354	8	11415975	11417529	16	3	364281	-0.24217	0.59568	0.8543	1		ENSG00000226281	6	6692977	6711235	70	21	486999	-0.14887	0.55917	0.802582	1
ENSG00000280064	8	37716467	37718851	4	1	479995	-0.24219	0.59568	0.8543	1		ENSG00000230316	7	121943712	121950131	19	7	442645	-0.14897	0.55921	0.80261	1
ENSG00000264150	18	2568391	2569121	5	2	480776	-0.24239	0.59576	0.854371	1		ENSG00000255480	11	30447099	30450815	13	4	496367	-0.149	0.55922	0.80261	1
ENSG00000203907	6	74078278	74104816	11	4	466000	-0.2424	0.59577	0.854371	1		ENSG00000222285	5	136304889	136304995	28	6	477037	-0.1493	0.55934	0.80276	1
ENSG00000110484	11	62037627	62040628	12	3	455803	-0.2425	0.5958	0.854371	1		ENSG00000225112	10	13752415	13754054	7	2	496035	-0.14947	0.55941	0.802831	1
ENSG00000257808	12	53553370	53554784	7	3	438583	-0.24249	0.5958	0.854371	1		ENSG00000119737	2	54080050	54087126	11	4	495990	-0.14956	0.55944	0.802831	1
ENSG00000204778	9	70181520	70216621	22	4	284963	-0.24251	0.59581	0.854371	1		ENSG00000137441	4	15961866	15964859	18	5	495988	-0.14955	0.55944	0.802831	1
ENSG00000244295	8	74894360	74894702	16	4	481914	-0.2426	0.59584	0.854391	1		ENSG00000279097	5	8572159	8572318	21	1	496419	-0.14957	0.55945	0.802831	1
ENSG00000224988	9	132645972	132646449	16	2	482019	-0.24272	0.59589	0.85444	1		ENSG00000156876	1	100549119	100598511	12	3	367807	-0.14981	0.55954	0.802881	1
ENSG00000183067	21	41117334	41174023	82	19	475742	-0.24282	0.59593	0.854474	1		ENSG00000201984	21	30511604	30511705	7	2	495443	-0.14979	0.55954	0.802881	1
ENSG00000273771	15	96623942	96627813	6	2	425012	-0.24291	0.59596	0.854494	1		ENSG00000217272	6	86880165	86880736	144	21	476027	-0.14983	0.55955	0.802881	1
ENSG00000255390	11	6642682	6643553	6	3	481387	-0.24302	0.596	0.854528	1		ENSG00000269526	19	53517174	53519375	4	2	494500	-0.14982	0.55955	0.802881	1
ENSG00000279025	13	38946993	38948072	5	1	482602	-0.24315	0.59605	0.854577	1		ENSG00000241143	3	149868325	149868731	8	3	494913	-0.14986	0.55956	0.802881	1
ENSG00000163749	4	77234155	77328476	275	16	461654	-0.24318	0.59607	0.854582	1		ENSG00000279792	17	48440328	48442593	16	3	477531	-0.14991	0.55958	0.802887	1
ENSG00000233577	22	25675496	25678641	6	2	318113	-0.24323	0.59609	0.854588	1		ENSG00000235413	4	17913297	17914599	12	2	496896	-0.14997	0.55961	0.802887	1
ENSG00000197880	1	23953824	23967058	102	24	441982	-0.24333	0.59612	0.85459	1		ENSG00000184154	11	71791377	71821828	24	3	496640	-0.14997	0.55961	0.802887	1
ENSG00000211672	22	23213686	23214214	82	19	457941	-0.24334	0.59613	0.85459	1		ENSG00000280284	4	157797587	157797972	6	3	443733	-0.15014	0.55967	0.802915	1
ENSG00000172893	11	71145460	71159481	17	4	331938	-0.24337	0.59614	0.85459	1		ENSG00000256973	12	22613453	22616848	3	2	495543	-0.15014	0.55967	0.802915	1
ENSG00000224516	2	233244345	233246384	13	3	358297	-0.24348	0.59618	0.854624	1		ENSG00000073350	17	73521807	73571289	69	20	482104	-0.15018	0.55969	0.802915	1
ENSG00000164609	5	159828648	159846401	15	5	460828	-0.24363	0.59624	0.854684	1		ENSG00000172828	16	66995140	67009051	79	18	473313	-0.15021	0.5597	0.802915	1
ENSG00000261744	16	88579368	88597461	60	16	437638	-0.24368	0.59626	0.854684	1		ENSG00000279142	16	86628795	86631245	65	13	479340	-0.15024	0.55971	0.802915	1
ENSG00000207412	14	32155898	32156004	96	13	455074	-0.2437	0.59627	0.854684	1		ENSG00000134762	18	28569974	28622781	75	21	479778	-0.15026	0.55972	0.802915	1
ENSG00000115998	2	70377012	70418203	57	11	463222	-0.24395	0.59637	0.854697	1		ENSG00000164690	7	155592680	155604967	541	65	469821	-0.15032	0.55974	0.802922	1
ENSG00000116096	2	73114489	73119287	342	19	466785	-0.24403	0.5964	0.854697	1		ENSG00000211890	14	106053226	106054732	93	16	319070	-0.1504	0.55978	0.802949	1
ENSG00000148400	9	139388896	139440314	247	41	450258	-0.24403	0.5964	0.854697	1		ENSG00000280406	18	31800971	31801567	3	1	490509	-0.15045	0.5598	0.802949	1
ENSG00000263338	17	3481249	3482147	11	3	303071	-0.24407	0.59641	0.854697	1		ENSG00000135049	9	88161454	88356944	317	35	492904	-0.15049	0.55981	0.802949	1
ENSG00000180846	19	1952530	1954585	84	17	436554	-0.24406	0.59641	0.854697	1		ENSG00000163629	4	87515468	87736324	252	13	488195	-0.1505	0.55982	0.802949	1
ENSG00000215930	1	117637265	117637350	6	3	378811	-0.24409	0.59642	0.854697	1		ENSG00000173302	2	131486643	131487909	10	3	477930	-0.15056	0.55984	0.802956	1
ENSG00000214199	2	107313787	107315132	37	7	410597	-0.2441	0.59642	0.854697	1		ENSG00000008128	1	1634169	1655763	9	2	318384	-0.15064	0.55987	0.802978	1
ENSG00000252964	15	86681500	86681610	12	6	480493	-0.24409	0.59642	0.854697	1		ENSG00000120057	10	99526508	99531709	51	16	464006	-0.15069	0.55989	0.802985	1
ENSG00000282916	11	92647438	92648770	8	2	482237	-0.24413	0.59643	0.854697	1		ENSG00000258827	14	37566267	37567768	7	2	449774	-0.1509	0.55997	0.803069	1
ENSG00000263940	4	111038892	111039203	4	2	479038	-0.24423	0.59647	0.854697	1		ENSG00000275002	14	32433756	32434301	6	2	494851	-0.15094	0.55999	0.803069	1
ENSG00000223258	7	43247361	43247465	3	2	380150	-0.24424	0.59648	0.854697	1		ENSG00000212585	3	74215203	74215290	1	1	496922	-0.15097	0.56	0.803069	1
ENSG00000244155	13	19315870	19316858	124	23	458845	-0.24424	0.59648	0.854697	1		ENSG00000237885	10	96791397	96791805	12	4	496605	-0.15105	0.56003	0.803069	1
ENSG00000201326	15	25455065	25455146	8	3	420923	-0.24433	0.59651	0.854697	1		ENSG00000261282	16	51141482	51141932	14	5	474509	-0.15104	0.56003	0.803069	1
ENSG00000134762	18	28569974	28622781	75	21	463178	-0.24435	0.59652	0.854697	1		ENSG00000202027	1	155092966	155093074	6	2	496510	-0.15108	0.56004	0.803069	1
ENSG00000244757	9	119050897	119080968	3	2	423766	-0.24442	0.59655	0.854697	1		ENSG00000254009	2	89911273	89911512	1	1	486780	-0.15122	0.5601	0.803074	1
ENSG00000259398	15	52325904	52327822	7	2	380802	-0.24449	0.59657	0.854697	1		ENSG00000166402	11	8040791	8127659	141	30	472403	-0.15123	0.5601	0.803074	1
ENSG00000261616	15	99679522	99685575	65	14	469093	-0.24447	0.59657	0.854697	1		ENSG00000202150	20	33618120	33618223	10	4	496102	-0.15131	0.56013	0.803074	1
ENSG00000258627	15	94368287	94368388	16	2	480969	-0.24455	0.5966	0.854697	1		ENSG00000163046	2	132905480	132919528	36	14	469643	-0.15136	0.56015	0.803074	1
ENSG00000141985	19	4360367	4400544	86	21	387833	-0.24459	0.59661	0.854697	1		ENSG00000237842	1	157029024	157030554	61	9	483071	-0.15137	0.56016	0.803074	1
ENSG00000239632	3	106614576	106615255	6	2	431254	-0.2446	0.59662	0.854697	1		ENSG00000136205	7	47314752	47621742	408	53	477812	-0.15139	0.56016	0.803074	1
ENSG00000004142	17	26674203	26684545	8	3	422255	-0.24465	0.59664	0.854697	1		ENSG00000183298	1	102251896	102252775	14	6	495483	-0.15144	0.56019	0.803074	1
ENSG00000237282	20	18359693	18362128	28	6	443458	-0.24465	0.59664	0.854697	1		ENSG00000184374	8	120079480	120118821	75	21	474794	-0.15146	0.56019	0.803074	1
ENSG00000099910	22	20795806	20850170	8	4	477905	-0.24468	0.59665	0.854697	1		ENSG00000234162	2	106575540	106578462	24	8	486494	-0.15147	0.5602	0.803074	1
ENSG00000261465	16	19073821	19079013	14	4	482328	-0.24489	0.59673	0.854782	1		ENSG00000156469	8	97251626	97273838	12	4	469964	-0.15147	0.5602	0.803074	1
ENSG00000207190	1	64494566	64494672	4	2	479233	-0.24498	0.59677	0.854782	1		ENSG00000226211	1	221307207	221307563	8	3	309585	-0.15156	0.56023	0.803074	1
ENSG00000121210	4	154387498	154557863	191	44	450841	-0.24502	0.59678	0.854782	1		ENSG00000063438	5	304291	438406	328	68	447995	-0.15156	0.56023	0.803074	1
ENSG00000212293	13	32994527	32994653	8	2	481053	-0.24501	0.59678	0.854782	1		ENSG00000230219	4	183958818	183961272	10	2	496800	-0.15157	0.56024	0.803074	1
ENSG00000188807	1	9648980	9674907	113	32	452833	-0.24504	0.59679	0.854782	1		ENSG00000271468	14	39074459	39075302	6	3	443875	-0.15171	0.56029	0.803109	1
ENSG00000127533	19	16999671	17003417	41	13	392642	-0.24517	0.59684	0.854798	1		ENSG00000225437	6	163463589	163475193	76	12	494766	-0.15176	0.56031	0.803109	1
ENSG00000268412	2	26251077	26251481	5	2	481703	-0.24521	0.59685	0.854798	1		ENSG00000135655	12	62654119	62810169	240	34	472035	-0.15175	0.56031	0.803109	1
ENSG00000134453	10	6130950	6159420	204	35	435870	-0.2452	0.59685	0.854798	1		ENSG00000204882	8	142366600	142377367	10	4	434291	-0.15183	0.56034	0.80313	1
ENSG00000117598	1	99355801	99470588	20	7	305125	-0.24525	0.59687	0.854804	1		ENSG00000231610	2	6636009	6636930	9	2	489168	-0.15216	0.56047	0.803258	1
ENSG00000272502	8	121824459	121825599	4	1	480405	-0.24548	0.59696	0.854892	1		ENSG00000279606	17	54548503	54551008	6	3	308791	-0.15215	0.56047	0.803258	1
ENSG00000240632	9	84528352	84534841	34	7	375287	-0.24552	0.59697	0.854892	1		ENSG00000259592	15	35413774	35414285	11	4	439421	-0.15218	0.56048	0.803258	1
ENSG00000283050	4	120329122	120375793	323	39	467655	-0.24555	0.59698	0.854892	1		ENSG00000117322	1	207627575	207663240	60	16	483908	-0.15222	0.56049	0.803258	1
ENSG00000232662	13	113930931	113932049	80	13	465138	-0.24565	0.59702	0.854926	1		ENSG00000233018	1	235260502	235260727	351	50	485200	-0.1523	0.56052	0.80328	1
ENSG00000275993	21	44834402	44847008	8	4	480373	-0.24568	0.59704	0.854932	1		ENSG00000256514	11	67119043	67141055	3	1	497160	-0.15234	0.56054	0.803287	1
ENSG00000212722	17	39261584	39262740	38	6	463467	-0.2458	0.59708	0.854966	1		ENSG00000241595	17	39405939	39406905	53	8	474376	-0.15251	0.56061	0.803365	1
ENSG00000238390	21	33036619	33036795	5	2	411462	-0.24584	0.5971	0.854968	1		ENSG00000151033	10	30900708	30918691	46	11	488441	-0.15272	0.56069	0.803383	1
ENSG00000163481	2	219528587	219537134	10	2	482199	-0.2459	0.59712	0.854968	1		ENSG00000101680	18	6941743	7117813	37	18	478610	-0.15272	0.56069	0.803383	1
ENSG00000238246	10	20359734	20380713	14	5	459276	-0.24593	0.59713	0.854968	1		ENSG00000264874	17	20613738	20613846	3	2	489594	-0.15277	0.56071	0.803383	1
ENSG00000215493	22	20804409	20806111	4	2	480950	-0.24606	0.59718	0.854976	1		ENSG00000275339	6	122775503	122775757	3	2	495981	-0.15287	0.56075	0.803383	1
ENSG00000227372	1	3652165	3653152	19	6	461854	-0.24607	0.59719	0.854976	1		ENSG00000233985	1	170143544	170210428	112	32	466328	-0.15292	0.56077	0.803383	1
ENSG00000212270	14	26275854	26275918	12	4	481781	-0.24607	0.59719	0.854976	1		ENSG00000250258	5	79070171	79112013	94	11	489196	-0.15291	0.56077	0.803383	1
ENSG00000258125	12	92073908	92074650	34	11	462115	-0.24611	0.5972	0.854976	1		ENSG00000252735	8	33196385	33196484	158	19	485248	-0.15296	0.56078	0.803383	1
ENSG00000233068	6	3893360	3894526	42	12	463475	-0.24621	0.59724	0.85501	1		ENSG00000111537	12	68548548	68553527	3	2	495000	-0.15297	0.56079	0.803383	1
ENSG00000174684	11	66112843	66115163	10	3	451632	-0.24628	0.59727	0.85503	1		ENSG00000161944	17	7004641	7018142	25	6	481152	-0.15297	0.56079	0.803383	1
ENSG00000230196	7	81240200	81240642	11	4	385836	-0.24639	0.59731	0.855055	1		ENSG00000230944	3	5297220	5298446	12	3	494955	-0.153	0.5608	0.803383	1
ENSG00000247363	12	69068151	69081535	13	5	468562	-0.24641	0.59732	0.855055	1		ENSG00000101331	20	30598253	30619983	18	8	496368	-0.15304	0.56082	0.803383	1
ENSG00000111846	6	10492456	10629601	53	11	455327	-0.24653	0.59736	0.855089	1		ENSG00000152457	10	14939358	14996431	65	21	488992	-0.15306	0.56083	0.803383	1
ENSG00000279908	5	1383274	1386524	15	6	413652	-0.24667	0.59742	0.855152	1		ENSG00000128052	4	55944644	55991756	108	11	472807	-0.15309	0.56084	0.803383	1
ENSG00000279827	19	8509454	8510481	10	3	481481	-0.24684	0.59748	0.855197	1		ENSG00000256311	12	119663639	119696822	17	7	458411	-0.15311	0.56084	0.803383	1
ENSG00000233117	10	4243333	4286104	40	7	477301	-0.24686	0.59749	0.855197	1		ENSG00000228645	7	62969681	62970543	34	7	467845	-0.15312	0.56085	0.803383	1
ENSG00000270558	5	37286551	37287079	9	3	447786	-0.24688	0.5975	0.855197	1		ENSG00000160469	19	55793440	55823901	17	9	457367	-0.15317	0.56087	0.803383	1
ENSG00000104983	19	46498719	46521874	141	35	440267	-0.24696	0.59753	0.855217	1		ENSG00000273394	3	113665852	113666417	3	1	491630	-0.1532	0.56088	0.803383	1
ENSG00000256116	11	63996686	64001824	2	1	481639	-0.24707	0.59757	0.855239	1		ENSG00000259688	15	35688422	35688645	5	2	496959	-0.15332	0.56093	0.803418	1
ENSG00000200448	22	43158866	43158965	23	5	479520	-0.24708	0.59758	0.855239	1		ENSG00000249368	8	15182805	15183078	12	3	493674	-0.15341	0.56096	0.803418	1
ENSG00000078140	4	39699664	39784412	516	102	464510	-0.24715	0.5976	0.855239	1		ENSG00000237646	21	38176285	38178585	9	4	496542	-0.15343	0.56097	0.803418	1
ENSG00000224203	1	161506361	161507948	45	12	433211	-0.24716	0.59761	0.855239	1		ENSG00000253808	14	106971752	106971788	20	5	478210	-0.15346	0.56098	0.803418	1
ENSG00000225842	2	52701211	52701549	20	5	480382	-0.24726	0.59765	0.855256	1		ENSG00000239014	15	25232072	25232142	8	3	496236	-0.15345	0.56098	0.803418	1
ENSG00000222583	3	191810911	191811225	106	12	476307	-0.24733	0.59767	0.855256	1		ENSG00000271098	7	2327550	2328063	7	2	360364	-0.15352	0.56101	0.803439	1
ENSG00000241818	15	32948285	32965266	59	24	432254	-0.24733	0.59767	0.855256	1		ENSG00000257542	12	52473480	52502045	95	23	475572	-0.15361	0.56104	0.80346	1
ENSG00000231254	2	213696885	213697669	9	3	479386	-0.24747	0.59773	0.855277	1		ENSG00000219200	17	6915736	6917851	14	3	495568	-0.15374	0.56109	0.80351	1
ENSG00000243440	21	15966041	16031142	31	8	429061	-0.2475	0.59774	0.855277	1		ENSG00000255899	6	31192119	31192835	3	1	497182	-0.15378	0.56111	0.80351	1
ENSG00000253230	8	9757574	9762876	1210	68	454170	-0.24755	0.59776	0.855277	1		ENSG00000265740	5	170786121	170786414	38	9	482447	-0.15381	0.56112	0.80351	1
ENSG00000219941	6	96438983	96440225	48	13	474170	-0.24762	0.59779	0.855277	1		ENSG00000230175	1	165640493	165640962	6	2	491873	-0.15386	0.56114	0.803517	1
ENSG00000269839	19	21407900	21428043	63	13	478787	-0.24765	0.5978	0.855277	1		ENSG00000250573	4	10261069	10261762	13	5	496343	-0.154	0.56119	0.803566	1
ENSG00000227188	22	39871812	39872827	12	5	439241	-0.24764	0.5978	0.855277	1		ENSG00000251527	4	66724479	66725922	18	3	494858	-0.15404	0.56121	0.803566	1
ENSG00000240215	9	33662164	33662661	41	8	481042	-0.24768	0.59781	0.855277	1		ENSG00000101773	18	20513278	20606451	94	21	487355	-0.15408	0.56123	0.803566	1
ENSG00000177700	11	839721	842545	109	15	458067	-0.24772	0.59782	0.855277	1		ENSG00000265580	18	64963519	64963619	31	8	443218	-0.15411	0.56124	0.803566	1
ENSG00000224080	3	37185003	37185449	5	2	482268	-0.24774	0.59783	0.855277	1		ENSG00000255983	12	5497755	5515817	81	10	475827	-0.15413	0.56125	0.803566	1
ENSG00000264587	18	27098224	27128206	27	5	479466	-0.24785	0.59787	0.855308	1		ENSG00000068079	17	41158742	41166473	60	6	467211	-0.15419	0.56127	0.803573	1
ENSG00000276428	14	22534280	22534637	16	4	442235	-0.24789	0.59789	0.855308	1		ENSG00000072756	3	3168600	3190707	229	46	464617	-0.15424	0.56129	0.803579	1
ENSG00000139304	12	80838126	81072802	35	10	437400	-0.24793	0.5979	0.855308	1		ENSG00000158417	2	99953816	100017789	20	6	496715	-0.15432	0.56132	0.803593	1
ENSG00000211918	14	106363815	106363845	7	1	175163	-0.248	0.59793	0.85531	1		ENSG00000252943	9	19073841	19073944	20	5	480484	-0.15434	0.56133	0.803593	1
ENSG00000254455	11	64913162	64913443	7	3	481991	-0.24801	0.59794	0.85531	1		ENSG00000203865	1	116934869	116961244	102	20	476751	-0.15447	0.56138	0.803643	1
ENSG00000224110	8	130740990	130742691	23	3	367291	-0.24804	0.59795	0.85531	1		ENSG00000237408	11	72189265	72190281	205	48	466846	-0.15465	0.56145	0.803714	1
ENSG00000244112	12	119431662	119431956	7	2	480801	-0.24817	0.598	0.855358	1		ENSG00000273654	19	18133212	18142909	18	4	461109	-0.15466	0.56146	0.803714	1
ENSG00000272639	15	101402129	101425534	3	2	440885	-0.24821	0.59802	0.855362	1		ENSG00000241696	3	180131962	180140294	12	2	481307	-0.15482	0.56152	0.803728	1
ENSG00000222428	7	68188898	68189035	25	2	480240	-0.24833	0.59806	0.855362	1		ENSG00000249213	8	26112399	26114144	10	3	491365	-0.15482	0.56152	0.803728	1
ENSG00000252200	19	45229248	45229322	21	7	465966	-0.24835	0.59807	0.855362	1		ENSG00000221447	1	48086765	48086849	2	1	186689	-0.15486	0.56153	0.803728	1
ENSG00000253786	22	23098043	23098286	10	3	279108	-0.24841	0.59809	0.855362	1		ENSG00000252457	6	49312460	49312521	7	2	495466	-0.15484	0.56153	0.803728	1
ENSG00000255447	11	45834770	45846809	15	5	481546	-0.24842	0.5981	0.855362	1		ENSG00000122218	1	160259063	160313190	10	3	465728	-0.15508	0.56162	0.803777	1
ENSG00000259707	15	83360475	83361110	8	4	481370	-0.24852	0.59813	0.855362	1		ENSG00000229360	2	107557336	107557938	8	2	492975	-0.15509	0.56162	0.803777	1
ENSG00000238058	9	138799658	138805359	128	29	419561	-0.24855	0.59814	0.855362	1		ENSG00000238558	9	135839119	135839180	14	3	492835	-0.15511	0.56163	0.803777	1
ENSG00000230474	13	104096970	104097318	16	4	479770	-0.24859	0.59816	0.855362	1		ENSG00000247679	5	177038254	177046755	13	3	495884	-0.15512	0.56164	0.803777	1
ENSG00000186481	18	14179096	14252139	338	39	428223	-0.2486	0.59817	0.855362	1		ENSG00000207422	6	151936908	151937014	5	2	496766	-0.15514	0.56164	0.803777	1
ENSG00000258881	2	71166448	71222466	25	8	471971	-0.24863	0.59818	0.855362	1		ENSG00000223003	5	55442566	55442673	35	8	473236	-0.1552	0.56167	0.803798	1
ENSG00000224697	10	56359438	56360443	5	3	482098	-0.24865	0.59818	0.855362	1		ENSG00000166016	11	34172535	34379555	526	97	463666	-0.15529	0.5617	0.803812	1
ENSG00000283058	2	50848101	50860131	3	2	378700	-0.24879	0.59824	0.855421	1		ENSG00000129353	19	10713186	10755235	85	15	480921	-0.1553	0.56171	0.803812	1
ENSG00000236484	1	161348497	161349148	17	4	464175	-0.24884	0.59826	0.855421	1		ENSG00000145362	4	113739265	114304896	247	73	455060	-0.15544	0.56176	0.803832	1
ENSG00000269877	19	54290851	54291423	15	5	352641	-0.24888	0.59827	0.855421	1		ENSG00000237477	2	180138558	180150434	10	5	476709	-0.15547	0.56177	0.803832	1
ENSG00000283324	1	150859612	150885768	7	3	482565	-0.24896	0.5983	0.855441	1		ENSG00000231477	17	19360393	19361712	4	2	493182	-0.15546	0.56177	0.803832	1
ENSG00000223410	20	38749682	38754998	4	2	481254	-0.24905	0.59834	0.855443	1		ENSG00000233647	1	47131582	47132047	6	2	497034	-0.15554	0.5618	0.803832	1
ENSG00000256968	9	6748703	6748981	10	3	480674	-0.24907	0.59835	0.855443	1		ENSG00000234213	13	42830009	42830711	1	1	493976	-0.15553	0.5618	0.803832	1
ENSG00000213417	17	39221368	39222131	8	3	457139	-0.24909	0.59835	0.855443	1		ENSG00000182568	3	18386879	18486365	254	23	474682	-0.15562	0.56183	0.803832	1
ENSG00000118702	20	35879485	35890238	100	15	460228	-0.24915	0.59838	0.855463	1		ENSG00000259103	14	76280845	76314041	35	6	496732	-0.15562	0.56183	0.803832	1
ENSG00000257721	14	19336524	19336668	1	1	307481	-0.24921	0.5984	0.855465	1		ENSG00000184281	11	2421718	2425108	19	7	412867	-0.1557	0.56187	0.803867	1
ENSG00000125788	20	123010	126392	374	36	457471	-0.24927	0.59842	0.855465	1		ENSG00000122033	13	28009780	28024711	41	16	496257	-0.15584	0.56192	0.803917	1
ENSG00000197658	11	62847412	62911693	439	29	453429	-0.24929	0.59843	0.855465	1		ENSG00000173227	11	66774249	66818334	98	18	473981	-0.15591	0.56195	0.803938	1
ENSG00000253617	5	178812820	178812993	15	4	474071	-0.2494	0.59848	0.855487	1		ENSG00000256835	12	68371887	68372167	79	12	487392	-0.15599	0.56198	0.803959	1
ENSG00000188086	3	46783582	46786245	14	3	482602	-0.24948	0.5985	0.855487	1		ENSG00000131196	18	77155856	77289325	1015	94	307444	-0.15621	0.56206	0.80402	1
ENSG00000261401	15	28577383	28581755	22	3	325164	-0.24946	0.5985	0.855487	1		ENSG00000244652	3	106044584	106045140	9	2	289959	-0.15626	0.56209	0.80402	1
ENSG00000252965	3	125247088	125247193	7	3	480341	-0.2495	0.59851	0.855487	1		ENSG00000270230	5	99382154	99382674	9	2	476354	-0.1563	0.5621	0.80402	1
ENSG00000250923	7	57832889	57833087	10	3	461391	-0.24966	0.59857	0.85555	1		ENSG00000176171	10	133779959	133795517	20	3	495260	-0.15633	0.56212	0.80402	1
ENSG00000269421	19	24118022	24118975	7	3	481620	-0.24984	0.59864	0.855627	1		ENSG00000225880	1	761586	762902	144	34	437249	-0.15639	0.56214	0.80402	1
ENSG00000250509	5	179868559	179870238	10	3	449728	-0.24994	0.59868	0.855652	1		ENSG00000224227	1	248153569	248154506	6	2	496655	-0.15645	0.56216	0.80402	1
ENSG00000244194	4	74877295	74877595	60	12	457553	-0.24996	0.59869	0.855652	1		ENSG00000248956	4	78885094	78885665	33	7	496352	-0.15645	0.56216	0.80402	1
ENSG00000259445	15	82245644	82288007	114	19	431359	-0.25011	0.59875	0.855692	1		ENSG00000229337	2	178020350	178077390	188	23	482104	-0.15647	0.56217	0.80402	1
ENSG00000261815	16	49204463	49205697	12	4	466745	-0.25011	0.59875	0.855692	1		ENSG00000166004	11	93394805	93463524	36	13	427657	-0.15647	0.56217	0.80402	1
ENSG00000119574	19	59024897	59031589	6	2	450681	-0.25019	0.59878	0.855712	1		ENSG00000248365	3	97838035	97838575	18	1	496092	-0.15651	0.56218	0.80402	1
ENSG00000159388	1	203274664	203278730	54	19	459804	-0.25035	0.59884	0.855751	1		ENSG00000255119	11	67372992	67374113	5	2	497190	-0.15652	0.56219	0.80402	1
ENSG00000228800	10	30842783	30843412	50	14	433001	-0.25035	0.59884	0.855751	1		ENSG00000170290	11	107578104	107590419	137	27	491400	-0.15662	0.56223	0.80402	1
ENSG00000128606	7	102553438	102585396	35	8	431462	-0.25053	0.59891	0.855816	1		ENSG00000259654	15	85229115	85230177	5	3	496983	-0.15663	0.56223	0.80402	1
ENSG00000225533	10	96943410	96943974	46	15	451690	-0.25056	0.59892	0.855816	1		ENSG00000147571	8	67088617	67090960	5	2	496893	-0.15666	0.56224	0.80402	1
ENSG00000241546	3	119760037	119760384	9	4	480706	-0.2506	0.59894	0.855816	1		ENSG00000249806	4	143487172	143582103	10	4	493942	-0.15668	0.56225	0.80402	1
ENSG00000189233	8	27879481	27941388	303	55	463709	-0.25062	0.59895	0.855816	1		ENSG00000252413	1	40189238	40189299	7	3	494720	-0.15676	0.56228	0.804027	1
ENSG00000261654	1	111478991	111484975	149	25	474683	-0.25071	0.59898	0.855836	1		ENSG00000225805	11	71589499	71595607	106	26	446490	-0.15681	0.5623	0.804027	1
ENSG00000235824	10	29078117	29085042	54	12	459499	-0.25081	0.59902	0.85587	1		ENSG00000253209	14	107122108	107122548	15	4	412464	-0.1568	0.5623	0.804027	1
ENSG00000224373	14	107083254	107083830	11	2	362581	-0.25095	0.59907	0.855901	1		ENSG00000109181	4	69681711	69696914	68	9	487218	-0.15689	0.56233	0.804033	1
ENSG00000267680	19	44598545	44614039	17	3	306832	-0.25097	0.59908	0.855901	1		ENSG00000242071	14	70352057	70352857	62	18	489473	-0.1569	0.56234	0.804033	1
ENSG00000224783	1	238940349	238942500	21	7	471908	-0.25098	0.59909	0.855901	1		ENSG00000251324	5	72750012	72768721	2	1	496886	-0.15693	0.56235	0.804033	1
ENSG00000236675	1	155200766	155204116	8	2	480024	-0.25109	0.59913	0.855926	1		ENSG00000109736	4	2932288	2936586	10	3	494150	-0.15703	0.56239	0.804069	1
ENSG00000248751	22	30681236	30695471	7	4	482236	-0.25111	0.59914	0.855926	1		ENSG00000258452	14	81288868	81289140	86	11	492211	-0.15715	0.56244	0.804118	1
ENSG00000270902	10	125082938	125083102	15	3	439488	-0.25127	0.5992	0.855938	1		ENSG00000251670	5	174178307	174277728	52	9	482676	-0.15743	0.56255	0.804247	1
ENSG00000252936	16	34989548	34989656	1	1	305071	-0.25128	0.5992	0.855938	1		ENSG00000252275	4	189637819	189637879	16	3	496669	-0.15747	0.56256	0.804247	1
ENSG00000101413	20	36661948	36720768	25	3	468094	-0.25129	0.59921	0.855938	1		ENSG00000237099	13	83397266	83398271	7	3	496177	-0.15759	0.56261	0.804295	1
ENSG00000252156	6	76477776	76477875	2	1	328511	-0.25133	0.59922	0.855938	1		ENSG00000179010	4	6641818	6644472	30	11	495959	-0.15767	0.56264	0.804295	1
ENSG00000196876	12	51984050	52206648	256	54	461454	-0.25135	0.59923	0.855938	1		ENSG00000267643	18	12200778	12201978	374	73	480692	-0.1577	0.56265	0.804295	1
ENSG00000186063	1	222841355	222885866	3	2	307023	-0.25143	0.59926	0.855938	1		ENSG00000228286	11	71960900	71962332	6	3	444733	-0.15772	0.56266	0.804295	1
ENSG00000213033	1	220440048	220441259	4	2	307341	-0.2515	0.59929	0.855938	1		ENSG00000143217	1	161040785	161059389	8	5	470680	-0.15774	0.56267	0.804295	1
ENSG00000225214	2	152954842	152965716	32	10	459657	-0.25152	0.5993	0.855938	1		ENSG00000127580	16	734622	740444	13	3	492423	-0.15788	0.56273	0.804352	1
ENSG00000223450	1	179969573	179969943	7	4	457352	-0.25155	0.59931	0.855938	1		ENSG00000255370	11	31302219	31302534	3	2	496377	-0.15792	0.56274	0.804352	1
ENSG00000261621	15	24480225	24521976	623	72	457693	-0.25156	0.59931	0.855938	1		ENSG00000249421	5	128795252	128796382	11	3	478334	-0.15798	0.56276	0.804352	1
ENSG00000265108	1	195095811	195095906	2	1	481041	-0.25165	0.59935	0.85594	1		ENSG00000033170	14	65877310	66210839	413	75	472020	-0.15799	0.56277	0.804352	1
ENSG00000046889	8	68864353	69149265	69	12	469386	-0.25169	0.59936	0.85594	1		ENSG00000275157	2	233233286	233233407	38	9	486786	-0.15808	0.5628	0.804365	1
ENSG00000259742	15	45207000	45222820	46	6	459406	-0.25168	0.59936	0.85594	1		ENSG00000120656	1	28929362	28969578	11	3	479341	-0.15814	0.56283	0.804365	1
ENSG00000134987	5	110427414	110466200	76	21	455708	-0.25178	0.5994	0.855974	1		ENSG00000185015	8	86157756	86196302	28	7	491905	-0.15816	0.56283	0.804365	1
ENSG00000231103	1	12897978	12901210	3	1	116734	-0.25199	0.59948	0.856065	1		ENSG00000213211	6	85997507	85998725	19	7	494524	-0.15817	0.56284	0.804365	1
ENSG00000232944	7	56476392	56476903	8	3	481681	-0.25211	0.59952	0.856076	1		ENSG00000264471	7	102111916	102111978	1	1	186689	-0.15833	0.5629	0.804407	1
ENSG00000226352	13	20248764	20250024	4	2	482623	-0.25211	0.59952	0.856076	1		ENSG00000200525	8	96067442	96067548	1	1	492452	-0.15833	0.5629	0.804407	1
ENSG00000278071	14	103674437	103675213	21	4	398112	-0.25215	0.59954	0.856082	1		ENSG00000160282	21	47556176	47575481	239	33	474668	-0.15851	0.56297	0.804463	1
ENSG00000255456	8	145809424	145811872	4	2	435472	-0.25225	0.59957	0.856093	1		ENSG00000198860	1	184020811	184043346	295	47	483748	-0.15852	0.56298	0.804463	1
ENSG00000223653	1	85742398	85913807	23	9	474201	-0.25227	0.59958	0.856093	1		ENSG00000237991	1	237144639	237145008	10	2	491284	-0.15857	0.56299	0.804463	1
ENSG00000131738	17	39519746	39526052	50	7	465338	-0.25239	0.59963	0.856118	1		ENSG00000207450	8	48717640	48717740	1	1	497084	-0.15858	0.563	0.804463	1
ENSG00000233347	20	50726883	50727588	20	3	482157	-0.25238	0.59963	0.856118	1		ENSG00000226352	13	20248764	20250024	4	2	497192	-0.15871	0.56305	0.804466	1
ENSG00000253434	8	112388868	112555202	17	4	429963	-0.25248	0.59966	0.856138	1		ENSG00000244514	17	46842918	46843209	11	4	495331	-0.15872	0.56305	0.804466	1
ENSG00000215004	3	29128887	29130090	9	4	442479	-0.25265	0.59973	0.856188	1		ENSG00000221507	7	144148774	144148910	4	2	419254	-0.15893	0.56314	0.804466	1
ENSG00000206920	13	52160560	52160668	4	2	436282	-0.25267	0.59974	0.856188	1		ENSG00000251236	4	69679713	69680445	3	1	496577	-0.15914	0.56322	0.804466	1
ENSG00000230248	6	108596846	108597750	7	4	436236	-0.25273	0.59976	0.856188	1		ENSG00000232398	4	68632198	68639572	5	2	496284	-0.15924	0.56326	0.804466	1
ENSG00000235810	10	59272917	59273185	14	3	482332	-0.25272	0.59976	0.856188	1		ENSG00000255539	11	70170977	70173315	3	1	496671	-0.15923	0.56326	0.804466	1
ENSG00000229116	10	44778374	44789157	394	50	435452	-0.25288	0.59982	0.856251	1		ENSG00000256103	12	6379334	6379591	91	21	471103	-0.15924	0.56326	0.804466	1
ENSG00000214753	11	62480102	62494821	32	6	482065	-0.25305	0.59989	0.856319	1		ENSG00000234884	22	25957084	25960429	13	4	495671	-0.15923	0.56326	0.804466	1
ENSG00000256021	12	21600479	21601248	24	4	482330	-0.2531	0.5999	0.856319	1		ENSG00000179546	1	23518388	23521222	66	10	486774	-0.15926	0.56327	0.804466	1
ENSG00000227038	7	75719749	75738097	91	22	474459	-0.25319	0.59994	0.856353	1		ENSG00000253454	8	105578314	105578657	9	2	496645	-0.15929	0.56328	0.804466	1
ENSG00000221968	11	61640991	61659523	23	8	479471	-0.25333	0.59999	0.8564	1		ENSG00000136111	13	75858801	76056250	51	12	471271	-0.15929	0.56328	0.804466	1
ENSG00000049540	7	73442119	73484237	78	20	394719	-0.25338	0.60001	0.8564	1		ENSG00000167103	9	130683158	130693076	11	3	479482	-0.15932	0.56329	0.804466	1
ENSG00000119953	10	112050488	112064709	125	16	470826	-0.25343	0.60003	0.8564	1		ENSG00000259392	15	33129184	33129527	10	5	463770	-0.15932	0.56329	0.804466	1
ENSG00000167642	19	38755098	38783254	18	5	481693	-0.25345	0.60004	0.8564	1		ENSG00000248487	3	52009042	52015215	5	3	372858	-0.15936	0.56331	0.804466	1
ENSG00000272966	2	203201462	203201923	5	1	481523	-0.2535	0.60006	0.8564	1		ENSG00000234647	6	168643618	168663261	22	5	466759	-0.15936	0.56331	0.804466	1
ENSG00000108771	17	40253422	40264751	15	7	470030	-0.25352	0.60007	0.8564	1		ENSG00000233640	21	31808784	31809282	5	2	497205	-0.15944	0.56334	0.804466	1
ENSG00000251214	5	123795605	123796242	10	3	480111	-0.25364	0.60011	0.856427	1		ENSG00000206758	19	49296409	49296515	12	5	340569	-0.15946	0.56335	0.804466	1
ENSG00000226249	6	148062570	148064460	7	3	481055	-0.25371	0.60014	0.856427	1		ENSG00000251309	4	102898051	102958060	8	4	472628	-0.15949	0.56336	0.804466	1
ENSG00000077157	1	202317827	202561834	711	78	457787	-0.25372	0.60015	0.856427	1		ENSG00000229455	10	126178392	126179147	11	3	449533	-0.15952	0.56337	0.804466	1
ENSG00000224442	2	197893435	197894867	7	3	412294	-0.25375	0.60016	0.856427	1		ENSG00000227925	1	222001008	222014008	13	4	306380	-0.15956	0.56339	0.804466	1
ENSG00000227634	1	8262489	8275270	17	3	477320	-0.25378	0.60017	0.856427	1		ENSG00000222399	1	222676974	222677077	348	73	306886	-0.15958	0.56339	0.804466	1
ENSG00000227344	7	53255081	53256631	27	7	481426	-0.254	0.60025	0.856518	1		ENSG00000241544	3	156799630	156806336	181	29	487416	-0.15966	0.56342	0.804466	1
ENSG00000213304	19	11632783	11633313	5	2	420842	-0.25411	0.6003	0.85653	1		ENSG00000257115	14	19377522	19378606	2	1	495996	-0.15964	0.56342	0.804466	1
ENSG00000270811	10	7196082	7196198	5	2	478071	-0.25416	0.60031	0.85653	1		ENSG00000225063	1	205202949	205205995	15	4	496571	-0.15968	0.56343	0.804466	1
ENSG00000238004	2	155316369	155317332	11	3	478219	-0.25421	0.60033	0.85653	1		ENSG00000131435	5	131593364	131609147	14	4	496708	-0.15968	0.56343	0.804466	1
ENSG00000139514	13	30083547	30169825	58	16	460955	-0.2542	0.60033	0.85653	1		ENSG00000216817	6	104465508	104467623	9	2	491374	-0.15967	0.56343	0.804466	1
ENSG00000235861	2	242058140	242058358	16	4	470892	-0.25425	0.60035	0.85653	1		ENSG00000142634	1	15736391	15756839	41	14	406008	-0.15969	0.56344	0.804466	1
ENSG00000187689	4	71384257	71398459	31	4	466272	-0.25431	0.60037	0.85653	1		ENSG00000273374	3	99521543	99524902	11	4	496472	-0.15972	0.56345	0.804466	1
ENSG00000248394	4	129076544	129077359	6	2	430978	-0.25437	0.6004	0.85653	1		ENSG00000279529	19	16683435	16686151	5	3	496153	-0.15977	0.56347	0.804466	1
ENSG00000272696	9	131078616	131079188	1	1	175163	-0.25438	0.6004	0.85653	1		ENSG00000165355	14	39866873	39901704	16	6	496870	-0.15982	0.56349	0.804466	1
ENSG00000278022	15	99203439	99203897	112	19	458713	-0.25442	0.60041	0.85653	1		ENSG00000226969	1	1980642	1981509	12	4	494590	-0.15987	0.56351	0.804466	1
ENSG00000214456	19	4522543	4535236	21	4	466248	-0.25444	0.60042	0.85653	1		ENSG00000188365	7	5459477	5462753	36	13	373349	-0.15989	0.56352	0.804466	1
ENSG00000279752	5	168439153	168440151	73	19	461676	-0.25458	0.60048	0.856593	1		ENSG00000239314	3	108820303	108829189	8	5	457419	-0.16006	0.56358	0.804466	1
ENSG00000253103	8	112111190	112248432	2	1	482378	-0.25465	0.6005	0.856597	1		ENSG00000163322	4	84380670	84406708	15	4	484105	-0.16004	0.56358	0.804466	1
ENSG00000151304	5	121297656	121364314	7	2	482254	-0.25476	0.60054	0.856597	1		ENSG00000233942	7	95101147	95103310	30	11	452923	-0.16005	0.56358	0.804466	1
ENSG00000252282	1	245186317	245186420	7	3	480509	-0.2548	0.60056	0.856597	1		ENSG00000156886	16	31404633	31437826	16	5	455609	-0.16004	0.56358	0.804466	1
ENSG00000262454	16	14395246	14420601	19	5	476679	-0.25482	0.60057	0.856597	1		ENSG00000271930	8	99955823	99956326	6	4	465633	-0.16015	0.56362	0.804466	1
ENSG00000186393	17	38922490	38928414	13	4	481890	-0.25483	0.60057	0.856597	1		ENSG00000164920	8	99956631	99964332	6	4	465633	-0.16015	0.56362	0.804466	1
ENSG00000167874	17	7758383	7759417	4	2	404505	-0.25486	0.60058	0.856597	1		ENSG00000242251	22	32153188	32153482	8	3	496845	-0.1602	0.56364	0.804466	1
ENSG00000237200	1	22843967	22846201	5	2	446666	-0.25515	0.6007	0.856722	1		ENSG00000259855	2	217860629	217861213	11	4	491798	-0.16022	0.56365	0.804466	1
ENSG00000244384	2	233514559	233514845	41	12	440768	-0.25517	0.6007	0.856722	1		ENSG00000239964	6	36489968	36490275	5	1	494611	-0.16024	0.56366	0.804466	1
ENSG00000235647	22	40146132	40147298	5	3	481281	-0.25521	0.60072	0.856727	1		ENSG00000105983	7	156470485	156685924	243	70	456164	-0.16024	0.56366	0.804466	1
ENSG00000060491	20	61436187	61445352	35	12	445381	-0.25531	0.60076	0.856761	1		ENSG00000222102	5	151083850	151084139	6	1	491603	-0.16028	0.56367	0.804466	1
ENSG00000240375	3	113638069	113639047	7	3	480150	-0.25537	0.60078	0.856767	1		ENSG00000241219	3	112769759	112782290	535	40	471407	-0.16033	0.56369	0.804466	1
ENSG00000143774	1	228327663	228336685	35	9	481385	-0.25554	0.60085	0.856844	1		ENSG00000204394	6	31745295	31763730	1	1	186689	-0.16036	0.5637	0.804466	1
ENSG00000196600	11	62931248	62997124	106	20	433073	-0.25567	0.6009	0.856889	1		ENSG00000262966	17	9074385	9082435	56	13	495109	-0.16035	0.5637	0.804466	1
ENSG00000214110	9	14921335	14922332	5	2	481647	-0.25574	0.60092	0.856889	1		ENSG00000270562	3	71634094	71636560	5	3	492944	-0.16063	0.56381	0.804573	1
ENSG00000227684	1	17066775	17077463	41	9	462018	-0.25576	0.60093	0.856889	1		ENSG00000278619	17	34958001	34965407	103	32	398747	-0.16064	0.56381	0.804573	1
ENSG00000226218	2	146358475	146360991	6	2	482151	-0.2558	0.60095	0.856894	1		ENSG00000165935	12	27619743	27655118	35	6	463614	-0.16066	0.56382	0.804573	1
ENSG00000265702	17	60776605	60815283	26	6	470145	-0.25586	0.60097	0.856899	1		ENSG00000250325	4	83322731	83323609	9	3	495429	-0.16079	0.56387	0.804622	1
ENSG00000253735	8	9208748	9215951	208	30	469015	-0.25591	0.60099	0.856905	1		ENSG00000174231	17	1553923	1588176	50	14	309346	-0.16092	0.56392	0.804646	1
ENSG00000185896	13	113951556	113977987	6	4	378516	-0.25601	0.60103	0.856939	1		ENSG00000254060	8	81949199	81953066	2	1	493221	-0.16099	0.56395	0.804646	1
ENSG00000169857	15	34158428	34331377	10	5	446818	-0.25625	0.60112	0.857044	1		ENSG00000228882	10	38741915	38744293	9	2	495221	-0.161	0.56395	0.804646	1
ENSG00000126603	16	4364762	4389598	122	18	446065	-0.25632	0.60115	0.857055	1		ENSG00000228392	9	129032400	129038197	184	26	479932	-0.16113	0.56401	0.804646	1
ENSG00000282855	4	128730325	128730632	2	1	482385	-0.25636	0.60116	0.857055	1		ENSG00000250770	12	3405368	3475288	634	93	467765	-0.16114	0.56401	0.804646	1
ENSG00000252759	2	201727875	201727970	4	2	478542	-0.25648	0.60121	0.857058	1		ENSG00000256056	12	27745394	27746972	18	5	458690	-0.1612	0.56403	0.804646	1
ENSG00000229160	2	38359779	38366088	137	26	458112	-0.25654	0.60123	0.857058	1		ENSG00000228438	20	8910542	8910685	3	1	494663	-0.16122	0.56404	0.804646	1
ENSG00000241644	7	30791751	30797218	21	7	452241	-0.25657	0.60124	0.857058	1		ENSG00000273588	2	132383530	132385720	7	2	495495	-0.16124	0.56405	0.804646	1
ENSG00000167916	17	38854243	38860002	116	18	456642	-0.25655	0.60124	0.857058	1		ENSG00000169860	3	152552482	152559228	19	3	495741	-0.16127	0.56406	0.804646	1
ENSG00000168491	4	186366336	186392913	166	44	439793	-0.25663	0.60127	0.857058	1		ENSG00000260277	16	22094577	22103552	4	2	493929	-0.16132	0.56408	0.804646	1
ENSG00000256138	12	18645985	18646657	7	2	436518	-0.25666	0.60128	0.857058	1		ENSG00000177673	2	232457612	232458994	27	8	484025	-0.16134	0.56409	0.804646	1
ENSG00000224221	6	74100761	74101490	5	2	480965	-0.25669	0.60129	0.857058	1		ENSG00000238431	7	57294708	57294773	17	6	458632	-0.16139	0.56411	0.804646	1
ENSG00000236165	3	37017807	37018331	7	2	455585	-0.25671	0.6013	0.857058	1		ENSG00000214262	1	168214803	168216581	5	1	496266	-0.16148	0.56414	0.804646	1
ENSG00000106113	7	30691559	30739719	18	8	427871	-0.25675	0.60132	0.857058	1		ENSG00000157259	7	92076767	92088150	14	6	474170	-0.16148	0.56414	0.804646	1
ENSG00000212242	6	136951381	136951493	5	2	286270	-0.25682	0.60134	0.857058	1		ENSG00000264472	18	66567018	66569492	13	2	496262	-0.1615	0.56415	0.804646	1
ENSG00000197081	6	160390131	160532536	115	28	467715	-0.25681	0.60134	0.857058	1		ENSG00000214413	10	112658488	112679032	17	8	484716	-0.16151	0.56416	0.804646	1
ENSG00000275094	2	97666173	97667330	8	3	372414	-0.25691	0.60138	0.857065	1		ENSG00000161921	17	4636821	4643217	16	5	308928	-0.16152	0.56416	0.804646	1
ENSG00000171720	5	141000443	141016437	9	4	480975	-0.25692	0.60138	0.857065	1		ENSG00000269604	19	4791757	4795571	20	4	493906	-0.16152	0.56416	0.804646	1
ENSG00000265416	2	240008039	240008138	2	1	476603	-0.257	0.60141	0.857065	1		ENSG00000274685	10	135188240	135188373	8	2	494340	-0.16157	0.56418	0.804653	1
ENSG00000271010	19	10708677	10709641	8	3	455877	-0.25699	0.60141	0.857065	1		ENSG00000283601	11	60345329	60375891	180	23	484875	-0.16162	0.5642	0.804653	1
ENSG00000225239	13	111415021	111415480	50	7	477799	-0.25728	0.60152	0.857196	1		ENSG00000263840	5	135136918	135137003	142	14	486719	-0.16166	0.56421	0.804653	1
ENSG00000225513	9	114935802	114936251	10	2	450477	-0.25736	0.60155	0.857196	1		ENSG00000267023	17	66121918	66148609	72	23	490569	-0.16184	0.56428	0.804731	1
ENSG00000176845	17	81037567	81052864	126	25	431756	-0.25736	0.60155	0.857196	1		ENSG00000223764	1	852245	856396	22	4	482341	-0.16188	0.5643	0.804736	1
ENSG00000185631	2	128960935	128961349	68	6	480694	-0.2575	0.6016	0.857217	1		ENSG00000241825	12	69078375	69080088	45	16	460099	-0.16199	0.56434	0.804736	1
ENSG00000235272	6	166999612	166999965	55	14	475244	-0.25756	0.60163	0.857217	1		ENSG00000169814	3	15643140	15687329	146	43	453068	-0.16203	0.56436	0.804736	1
ENSG00000275475	14	107057374	107057795	22	4	464407	-0.25764	0.60166	0.857217	1		ENSG00000237753	2	113399409	113403267	10	2	496439	-0.16205	0.56437	0.804736	1
ENSG00000254501	11	64878186	64879167	3	1	482596	-0.25767	0.60167	0.857217	1		ENSG00000258383	14	99791136	99798352	6	3	443077	-0.16205	0.56437	0.804736	1
ENSG00000238282	20	4456285	4505846	39	11	476015	-0.25769	0.60168	0.857217	1		ENSG00000254705	11	92133357	92141342	5	2	496233	-0.1621	0.56439	0.804736	1
ENSG00000260274	15	75660496	75661925	1	1	482269	-0.25775	0.6017	0.857217	1		ENSG00000266932	19	56853801	56854788	4	2	495535	-0.16211	0.56439	0.804736	1
ENSG00000145592	5	40825364	40835437	39	11	469179	-0.25779	0.60172	0.857217	1		ENSG00000232234	6	8329888	8342688	151	32	466942	-0.16236	0.56449	0.80485	1
ENSG00000234102	10	70020314	70021256	14	4	482190	-0.25781	0.60172	0.857217	1		ENSG00000202411	8	28387928	28388036	3	1	496900	-0.16238	0.5645	0.80485	1
ENSG00000131477	17	40912793	40915059	7	2	481074	-0.25782	0.60173	0.857217	1		ENSG00000205861	13	24463028	24466243	16	3	495936	-0.16269	0.56462	0.804999	1
ENSG00000250155	5	36666316	36725297	153	46	453041	-0.25787	0.60175	0.857217	1		ENSG00000256482	12	24983355	24989492	24	4	470391	-0.16279	0.56466	0.805035	1
ENSG00000235321	2	169957253	169957720	3	1	476587	-0.25791	0.60176	0.857217	1		ENSG00000267664	18	37723890	37724468	6	3	445220	-0.16289	0.5647	0.805068	1
ENSG00000168807	16	69221032	69342955	59	18	464170	-0.25796	0.60178	0.857217	1		ENSG00000236948	1	5621769	5728355	169	40	460604	-0.16296	0.56473	0.805068	1
ENSG00000267393	18	13362202	13366242	129	23	458632	-0.25795	0.60178	0.857217	1		ENSG00000265800	17	73134511	73137445	5	2	495933	-0.163	0.56474	0.805068	1
ENSG00000253334	8	82704058	82727949	29	4	480429	-0.258	0.6018	0.857217	1		ENSG00000222389	3	81558627	81558815	8	3	496441	-0.16305	0.56476	0.805068	1
ENSG00000236930	3	45925132	45925605	8	3	479559	-0.25803	0.60181	0.857217	1		ENSG00000264419	1	117102646	117102733	69	10	489408	-0.16308	0.56477	0.805068	1
ENSG00000207988	4	110409854	110409951	5	1	482454	-0.25812	0.60184	0.857217	1		ENSG00000139266	12	58148881	58154190	4	2	448195	-0.1631	0.56478	0.805068	1
ENSG00000207493	16	58582403	58582537	3	1	482545	-0.25812	0.60184	0.857217	1		ENSG00000254141	8	106682219	106691259	41	10	486972	-0.16312	0.56479	0.805068	1
ENSG00000214584	10	81651904	81652931	19	4	478521	-0.25822	0.60188	0.857251	1		ENSG00000187514	2	232572394	232578251	166	36	481188	-0.16321	0.56482	0.805082	1
ENSG00000151746	12	32259769	32536567	646	82	461369	-0.25836	0.60194	0.857301	1		ENSG00000269742	19	22248630	22249200	18	2	486382	-0.16323	0.56483	0.805082	1
ENSG00000227015	7	57830325	57830652	11	3	446556	-0.25843	0.60196	0.857301	1		ENSG00000118972	12	4477393	4488894	59	20	463987	-0.16331	0.56486	0.805088	1
ENSG00000128050	4	57301907	57330745	64	12	459755	-0.25848	0.60198	0.857301	1		ENSG00000260922	16	77268774	77324831	320	51	491882	-0.16338	0.56489	0.805088	1
ENSG00000140563	15	94774767	95027181	52	20	430320	-0.25847	0.60198	0.857301	1		ENSG00000263338	17	3481249	3482147	11	3	306067	-0.16337	0.56489	0.805088	1
ENSG00000233553	2	1344816	1350340	14	4	436890	-0.25855	0.60201	0.857318	1		ENSG00000172059	2	10183682	10194963	303	56	473729	-0.16343	0.56491	0.805088	1
ENSG00000155367	1	113252616	113258099	5	2	481825	-0.25859	0.60203	0.857318	1		ENSG00000221836	7	143747461	143748473	13	3	496568	-0.16344	0.56491	0.805088	1
ENSG00000122591	7	22973830	23053748	121	26	461317	-0.25863	0.60204	0.857318	1		ENSG00000235726	2	235742959	235822028	527	83	462908	-0.16349	0.56493	0.805095	1
ENSG00000145349	4	114372188	114683083	205	57	435151	-0.25884	0.60212	0.857329	1		ENSG00000251431	19	54808714	54809423	7	3	452681	-0.16364	0.56499	0.8051	1
ENSG00000241668	5	31053672	31054260	14	5	422159	-0.25883	0.60212	0.857329	1		ENSG00000225978	20	61733557	61735738	147	26	477146	-0.16365	0.565	0.8051	1
ENSG00000198471	3	187416047	187420345	102	38	459925	-0.25888	0.60214	0.857329	1		ENSG00000143198	1	165600098	165631033	34	7	496090	-0.16368	0.56501	0.8051	1
ENSG00000266990	19	999795	1002756	40	12	470817	-0.2589	0.60214	0.857329	1		ENSG00000200616	3	178815519	178815628	5	3	496899	-0.16369	0.56501	0.8051	1
ENSG00000250125	4	65779999	65870218	51	19	453042	-0.2589	0.60215	0.857329	1		ENSG00000219712	6	669081	670307	53	4	496184	-0.16372	0.56502	0.8051	1
ENSG00000156639	6	37787275	38122400	243	48	428236	-0.259	0.60218	0.857329	1		ENSG00000270976	1	107322845	107323057	5	1	435033	-0.16373	0.56503	0.8051	1
ENSG00000230487	7	1609709	1629262	32	9	471719	-0.25906	0.6022	0.857329	1		ENSG00000133401	5	31639517	32111037	268	53	472477	-0.16376	0.56504	0.8051	1
ENSG00000211861	14	22984601	22984666	9	4	479562	-0.25907	0.60221	0.857329	1		ENSG00000271568	7	150300649	150301732	98	14	486281	-0.16383	0.56507	0.805121	1
ENSG00000260209	11	125742926	125744423	29	6	481867	-0.25919	0.60225	0.857329	1		ENSG00000118113	11	102582526	102595685	37	11	496909	-0.16388	0.56509	0.805128	1
ENSG00000243323	1	202137179	202158583	203	41	460484	-0.25923	0.60227	0.857329	1		ENSG00000237280	10	88873711	88875280	7	3	468970	-0.1641	0.56517	0.805191	1
ENSG00000153814	7	27870192	28220362	5	3	445994	-0.25928	0.60229	0.857329	1		ENSG00000162613	1	78414090	78444776	7	3	496721	-0.16415	0.56519	0.805191	1
ENSG00000264399	17	56413337	56413383	7	2	481028	-0.25934	0.60231	0.857329	1		ENSG00000090447	16	4307187	4323076	176	35	442776	-0.16414	0.56519	0.805191	1
ENSG00000243544	3	121372843	121373143	8	3	482172	-0.25935	0.60232	0.857329	1		ENSG00000222536	2	72948935	72949132	2	1	489932	-0.16417	0.5652	0.805191	1
ENSG00000251898	12	6690640	6690775	7	3	481906	-0.25936	0.60232	0.857329	1		ENSG00000164190	5	36876861	37066515	26	8	494905	-0.16419	0.56521	0.805191	1
ENSG00000213430	5	21882694	21884419	4	1	482560	-0.25949	0.60237	0.857329	1		ENSG00000253780	14	106467677	106467967	12	1	212071	-0.16427	0.56524	0.805197	1
ENSG00000236316	9	93504808	93505662	169	26	471652	-0.2595	0.60237	0.857329	1		ENSG00000267366	18	13500640	13501288	46	13	487876	-0.16431	0.56526	0.805197	1
ENSG00000250636	4	183949754	183950873	11	2	480140	-0.25957	0.6024	0.857329	1		ENSG00000101407	20	36611409	36661870	101	16	492715	-0.16432	0.56526	0.805197	1
ENSG00000260030	12	54148142	54155888	117	27	448139	-0.25964	0.60243	0.857329	1		ENSG00000108379	17	44839872	44896126	1	1	183683	-0.16442	0.5653	0.805232	1
ENSG00000222898	8	62544239	62544571	8	4	442048	-0.25966	0.60244	0.857329	1		ENSG00000258260	12	56661577	56663888	4	2	497140	-0.16454	0.56535	0.805282	1
ENSG00000223427	2	80389554	80390261	5	1	480732	-0.25973	0.60246	0.857329	1		ENSG00000255465	11	128485762	128491701	121	26	480417	-0.16461	0.56537	0.805289	1
ENSG00000251257	5	38461027	38468441	8	4	365068	-0.25974	0.60247	0.857329	1		ENSG00000253729	8	48685669	48872743	103	23	479803	-0.16468	0.5654	0.805303	1
ENSG00000207433	9	15544186	15544292	13	2	480996	-0.2598	0.60249	0.857329	1		ENSG00000230570	6	7341087	7342289	9	3	496401	-0.1647	0.56541	0.805303	1
ENSG00000221189	4	157217713	157217798	71	11	477328	-0.25981	0.6025	0.857329	1		ENSG00000229466	10	107568533	107578955	13	3	496117	-0.16476	0.56543	0.805309	1
ENSG00000254141	8	106682219	106691259	41	10	472505	-0.25988	0.60252	0.857329	1		ENSG00000179840	1	9712668	9714644	7	2	495543	-0.16483	0.56546	0.805323	1
ENSG00000272758	3	122135054	122162027	19	5	482213	-0.2599	0.60253	0.857329	1		ENSG00000215908	1	16944748	16983727	111	23	491164	-0.16488	0.56548	0.805323	1
ENSG00000256019	12	11200931	11201855	14	3	482529	-0.2599	0.60253	0.857329	1		ENSG00000111341	12	15034115	15038860	6	2	444691	-0.1649	0.56549	0.805323	1
ENSG00000231837	1	154051342	154052439	55	7	475908	-0.25995	0.60255	0.857329	1		ENSG00000283900	22	38687924	38794527	10	2	471643	-0.16492	0.5655	0.805323	1
ENSG00000171954	19	15619304	15663128	466	67	443033	-0.25997	0.60256	0.857329	1		ENSG00000055208	6	149638670	149732749	380	31	485140	-0.16498	0.56552	0.805329	1
ENSG00000136167	13	46700055	46785483	40	15	475304	-0.26	0.60257	0.857329	1		ENSG00000241336	3	154958734	154960933	6	2	496502	-0.16502	0.56554	0.805336	1
ENSG00000106070	7	50657760	50861159	206	34	473472	-0.26004	0.60258	0.857329	1		ENSG00000253409	7	142176329	142176790	8	3	495041	-0.16517	0.56559	0.805357	1
ENSG00000162599	1	61330931	61928465	905	133	461158	-0.26009	0.6026	0.857329	1		ENSG00000256271	12	2777666	2781386	6	2	496872	-0.16515	0.56559	0.805357	1
ENSG00000261082	16	79831947	79861047	19	6	465482	-0.26021	0.60265	0.857329	1		ENSG00000257838	16	22557019	22588186	562	58	485557	-0.16518	0.5656	0.805357	1
ENSG00000230361	7	62837707	62838611	105	20	447920	-0.26027	0.60267	0.857329	1		ENSG00000223576	13	20415967	20417812	11	2	497082	-0.16523	0.56562	0.805364	1
ENSG00000237606	7	104466783	104467243	211	29	468501	-0.26026	0.60267	0.857329	1		ENSG00000199326	4	89147881	89147981	55	22	459042	-0.1653	0.56564	0.80537	1
ENSG00000243303	18	19434601	19434948	5	2	482394	-0.26025	0.60267	0.857329	1		ENSG00000155906	6	151725898	151773316	125	32	489228	-0.16534	0.56566	0.80537	1
ENSG00000251460	4	8068255	8069451	8	4	478845	-0.26035	0.6027	0.857329	1		ENSG00000240048	3	154069925	154072588	78	26	467524	-0.16535	0.56567	0.80537	1
ENSG00000238911	12	33194659	33194755	1	1	482146	-0.26034	0.6027	0.857329	1		ENSG00000267080	17	42253341	42264085	13	2	496668	-0.16543	0.5657	0.805391	1
ENSG00000185453	19	48673949	48700877	15	5	337826	-0.26039	0.60272	0.857329	1		ENSG00000130812	19	10203014	10213472	15	8	390368	-0.16548	0.56572	0.805398	1
ENSG00000124721	6	38683117	38998305	300	31	471213	-0.26042	0.60273	0.857329	1		ENSG00000230002	2	73683891	73686611	3	2	496770	-0.16554	0.56574	0.805405	1
ENSG00000263674	17	30607406	30607972	13	3	478846	-0.26042	0.60273	0.857329	1		ENSG00000276545	5	140819420	140822016	11	3	497139	-0.16562	0.56577	0.805426	1
ENSG00000229798	2	74533855	74535135	4	2	481632	-0.26045	0.60274	0.857329	1		ENSG00000221258	19	38544518	38544605	21	3	485365	-0.16582	0.56585	0.805518	1
ENSG00000196811	2	233404437	233411113	12	3	481323	-0.26047	0.60275	0.857329	1		ENSG00000177822	4	182795591	183066402	141	46	470592	-0.16596	0.56591	0.805574	1
ENSG00000249885	4	106482748	106491395	12	6	378726	-0.26048	0.60275	0.857329	1		ENSG00000173699	2	231860836	231889770	20	6	476590	-0.16604	0.56594	0.805574	1
ENSG00000213638	19	1905377	1913446	24	6	468026	-0.2605	0.60276	0.857329	1		ENSG00000231983	13	26626414	26627523	26	5	483113	-0.16604	0.56594	0.805574	1
ENSG00000165521	14	89078775	89259096	11	5	480946	-0.26055	0.60278	0.857331	1		ENSG00000258861	14	101511494	101518132	8	4	493377	-0.16608	0.56595	0.805574	1
ENSG00000260526	4	113150717	113152752	6	3	481615	-0.2606	0.6028	0.857331	1		ENSG00000228979	17	61548965	61549454	9	3	493912	-0.16612	0.56597	0.805581	1
ENSG00000280204	11	57982217	57983195	17	3	454017	-0.26064	0.60281	0.857331	1		ENSG00000245685	4	190701490	190861426	319	44	475772	-0.16623	0.56601	0.805616	1
ENSG00000260015	16	71573737	71575728	5	2	482207	-0.26078	0.60287	0.857393	1		ENSG00000252257	3	181686247	181686469	8	3	456502	-0.16635	0.56606	0.805629	1
ENSG00000258661	14	37116288	37128006	82	13	470149	-0.26092	0.60292	0.857441	1		ENSG00000254254	8	57358366	57464626	30	6	495840	-0.16636	0.56606	0.805629	1
ENSG00000226962	7	114776529	114777274	7	3	482058	-0.26102	0.60296	0.857475	1		ENSG00000132436	7	50511826	50610233	85	12	432514	-0.16637	0.56607	0.805629	1
ENSG00000164627	6	39297766	39693181	564	85	461498	-0.26123	0.60304	0.857506	1		ENSG00000131738	17	39519746	39526052	50	7	490351	-0.1664	0.56608	0.805629	1
ENSG00000248600	5	123791066	123795791	68	9	471174	-0.26125	0.60305	0.857506	1		ENSG00000204531	6	31132114	31148508	24	11	488447	-0.16654	0.56613	0.805635	1
ENSG00000212464	10	101996913	101997059	11	3	482000	-0.26127	0.60306	0.857506	1		ENSG00000258877	14	63070831	63072435	9	4	475524	-0.16655	0.56614	0.805635	1
ENSG00000243499	12	132152037	132152791	54	20	414840	-0.26131	0.60307	0.857506	1		ENSG00000180198	1	28832455	28865812	129	17	486374	-0.16661	0.56616	0.805635	1
ENSG00000196072	10	102033037	102046469	53	7	472355	-0.26137	0.60309	0.857506	1		ENSG00000162959	2	32090129	32236043	19	4	443982	-0.1666	0.56616	0.805635	1
ENSG00000268365	1	240629183	240643504	24	7	466218	-0.26137	0.6031	0.857506	1		ENSG00000165202	9	125377017	125377961	11	4	496325	-0.16659	0.56616	0.805635	1
ENSG00000127419	4	926175	952444	95	21	436916	-0.26145	0.60313	0.857506	1		ENSG00000115966	2	175936978	176032934	22	5	496819	-0.16685	0.56626	0.805712	1
ENSG00000182077	10	27687116	27703297	235	43	453811	-0.26146	0.60313	0.857506	1		ENSG00000226124	2	200625267	200715896	17	9	483839	-0.16685	0.56626	0.805712	1
ENSG00000058799	1	54317406	54355507	199	32	466553	-0.26153	0.60316	0.857506	1		ENSG00000226633	13	20753117	20753601	287	25	487024	-0.16687	0.56626	0.805712	1
ENSG00000221305	8	7946463	7946611	214	27	480349	-0.26154	0.60316	0.857506	1		ENSG00000233262	9	86893134	86905046	9	3	407091	-0.16721	0.5664	0.805846	1
ENSG00000277130	12	80212564	80213245	2	1	306073	-0.26153	0.60316	0.857506	1		ENSG00000145824	5	134906369	134914969	225	16	481362	-0.16725	0.56641	0.805846	1
ENSG00000181126	6	29758731	29765588	36	3	260330	-0.26159	0.60318	0.857512	1		ENSG00000267980	19	4363786	4364637	8	3	458025	-0.16725	0.56641	0.805846	1
ENSG00000196660	1	220088496	220101944	5	3	358183	-0.26165	0.60321	0.857531	1		ENSG00000213033	1	220440048	220441259	4	2	310380	-0.16727	0.56642	0.805846	1
ENSG00000154589	8	74903587	74941322	78	7	481308	-0.26175	0.60324	0.857551	1		ENSG00000112309	6	71566382	71666741	61	13	488305	-0.1673	0.56643	0.805846	1
ENSG00000281490	7	128296016	128298845	13	6	481354	-0.26183	0.60328	0.857554	1		ENSG00000226297	2	229868602	229869116	7	3	492765	-0.16733	0.56645	0.805853	1
ENSG00000167702	8	145691426	145699585	5	3	481120	-0.26187	0.60329	0.857554	1		ENSG00000228397	1	22350483	22352541	29	6	495246	-0.16744	0.56649	0.805881	1
ENSG00000270133	5	93947611	93953827	11	7	482126	-0.2619	0.6033	0.857554	1		ENSG00000223190	20	41691966	41692249	12	2	495985	-0.16747	0.5665	0.805881	1
ENSG00000196475	4	80327506	80329447	37	7	414349	-0.26197	0.60333	0.857554	1		ENSG00000252390	12	31747027	31747140	13	8	480473	-0.16759	0.56655	0.805915	1
ENSG00000169379	3	93698983	93774512	6	3	318874	-0.2621	0.60338	0.857554	1		ENSG00000254957	11	11157029	11159205	9	4	459751	-0.16767	0.56658	0.805915	1
ENSG00000264397	16	2185978	2186130	4	2	251897	-0.26211	0.60338	0.857554	1		ENSG00000273765	12	48754703	48755160	5	3	496239	-0.16767	0.56658	0.805915	1
ENSG00000234546	1	9242063	9256343	16	3	478687	-0.26212	0.60339	0.857554	1		ENSG00000176925	11	4842616	4843644	12	3	496778	-0.16771	0.5666	0.805915	1
ENSG00000169288	4	78783674	78873944	478	24	469664	-0.26212	0.60339	0.857554	1		ENSG00000176046	16	28544029	28550495	33	9	455814	-0.16772	0.5666	0.805915	1
ENSG00000119929	10	101491977	101515891	8	3	481745	-0.26216	0.6034	0.857554	1		ENSG00000254314	8	53063380	53067452	7	3	451010	-0.16782	0.56664	0.80595	1
ENSG00000134152	15	34432875	34502280	119	29	446393	-0.26218	0.60341	0.857554	1		ENSG00000096264	6	41303393	41318625	368	69	462813	-0.16795	0.56669	0.806	1
ENSG00000228701	10	93542596	93558048	7	3	481876	-0.26221	0.60342	0.857554	1		ENSG00000254686	11	35678242	35682887	6	3	362103	-0.16809	0.56674	0.806034	1
ENSG00000207779	3	160122376	160122473	2	1	482470	-0.26238	0.60348	0.857558	1		ENSG00000255193	11	23752134	23818516	4	2	416657	-0.16814	0.56676	0.806034	1
ENSG00000198987	3	160122533	160122613	2	1	482470	-0.26238	0.60348	0.857558	1		ENSG00000257682	12	73597595	73600615	12	3	496937	-0.16812	0.56676	0.806034	1
ENSG00000152076	2	130896860	130902707	47	6	473638	-0.26245	0.60351	0.857558	1		ENSG00000249495	5	101312000	101312502	33	8	496163	-0.16825	0.56681	0.806062	1
ENSG00000259345	15	39157523	39719396	99	26	461276	-0.26244	0.60351	0.857558	1		ENSG00000037241	5	172385732	172396774	58	12	473469	-0.16825	0.56681	0.806062	1
ENSG00000197054	19	12075852	12091196	137	16	449612	-0.26243	0.60351	0.857558	1		ENSG00000145692	5	78407602	78428113	138	21	481481	-0.16836	0.56685	0.80609	1
ENSG00000143799	1	226548392	226595780	19	3	472035	-0.26246	0.60352	0.857558	1		ENSG00000092978	1	217600334	217804424	32	9	480697	-0.1684	0.56686	0.80609	1
ENSG00000232161	7	57830672	57830879	14	3	454198	-0.26254	0.60355	0.857577	1		ENSG00000228184	21	14897920	14900900	30	10	476689	-0.16847	0.56689	0.806104	1
ENSG00000143457	1	150618701	150669500	11	3	481273	-0.2627	0.60361	0.857608	1		ENSG00000232693	2	65600834	65607819	19	5	463853	-0.16847	0.5669	0.806104	1
ENSG00000139648	12	52937693	52946931	21	5	481067	-0.26271	0.60361	0.857608	1		ENSG00000079335	1	100810581	100985833	277	33	473969	-0.16866	0.56697	0.806181	1
ENSG00000251942	2	53697585	53697767	7	2	481557	-0.26274	0.60362	0.857608	1		ENSG00000242102	4	141499079	141499374	12	3	495722	-0.16872	0.56699	0.806181	1
ENSG00000280443	6	21822767	21822968	8	3	404047	-0.26282	0.60366	0.85763	1		ENSG00000227721	21	40266841	40267176	6	2	493621	-0.16875	0.567	0.806181	1
ENSG00000124787	6	4994966	5004297	29	7	481149	-0.2629	0.60369	0.85763	1		ENSG00000279565	6	88881980	88885481	29	4	495712	-0.16884	0.56704	0.806216	1
ENSG00000230256	13	27479499	27479998	244	27	448052	-0.26291	0.60369	0.85763	1		ENSG00000251388	4	134792401	134931845	42	12	472770	-0.16898	0.56709	0.806249	1
ENSG00000212273	8	134656841	134656968	6	3	481143	-0.26293	0.6037	0.85763	1		ENSG00000105641	19	17982782	18005983	7	3	496135	-0.16907	0.56713	0.806249	1
ENSG00000204632	6	29794744	29798902	87	11	337152	-0.26303	0.60374	0.857663	1		ENSG00000108231	10	95517566	95565891	15	8	451309	-0.16912	0.56715	0.806249	1
ENSG00000279660	17	15163830	15165158	7	4	478027	-0.26323	0.60381	0.857731	1		ENSG00000255140	11	55884115	55884732	15	2	497165	-0.16916	0.56716	0.806249	1
ENSG00000109511	4	169013666	169108841	130	13	475606	-0.26324	0.60382	0.857731	1		ENSG00000250456	4	55469378	55473298	32	11	495190	-0.16919	0.56718	0.806249	1
ENSG00000197591	1	248004230	248005198	14	2	480632	-0.26348	0.60391	0.857827	1		ENSG00000169621	2	68694693	68807294	391	59	480315	-0.16922	0.56719	0.806249	1
ENSG00000222361	15	98617896	98617992	25	5	346475	-0.26351	0.60392	0.857827	1		ENSG00000262609	17	6225733	6226548	155	34	481983	-0.16922	0.56719	0.806249	1
ENSG00000146700	7	76018651	76039012	156	38	456733	-0.2639	0.60407	0.857989	1		ENSG00000259974	20	22528309	22559280	81	15	476673	-0.16922	0.56719	0.806249	1
ENSG00000213849	3	32549447	32549817	5	2	481011	-0.26399	0.6041	0.857989	1		ENSG00000230501	10	45652223	45672373	52	9	483911	-0.16926	0.5672	0.806249	1
ENSG00000224092	9	1977784	1978547	13	5	419799	-0.26399	0.60411	0.857989	1		ENSG00000166987	12	57916527	57923931	4	2	497050	-0.16949	0.56729	0.806347	1
ENSG00000104859	19	45542298	45574214	163	24	456352	-0.26407	0.60414	0.857989	1		ENSG00000224493	1	75987247	75987916	31	6	495250	-0.1695	0.5673	0.806347	1
ENSG00000242430	16	14695684	14695951	6	2	453135	-0.26409	0.60415	0.857989	1		ENSG00000260545	16	58150789	58153257	9	3	462613	-0.16962	0.56734	0.806347	1
ENSG00000163746	3	146151075	146213778	67	7	466510	-0.26414	0.60416	0.857989	1		ENSG00000183506	22	21827289	21871822	316	46	485755	-0.1696	0.56734	0.806347	1
ENSG00000217120	6	103450389	103451772	3	1	481973	-0.26419	0.60418	0.857989	1		ENSG00000110619	11	3022152	3078843	158	36	454512	-0.16964	0.56735	0.806347	1
ENSG00000197214	9	99830031	99830910	18	6	480746	-0.26418	0.60418	0.857989	1		ENSG00000211843	14	22962389	22962451	8	2	496991	-0.16967	0.56736	0.806347	1
ENSG00000252400	14	51989582	51989685	11	3	306148	-0.26419	0.60418	0.857989	1		ENSG00000259821	16	47038424	47069296	27	4	464086	-0.16972	0.56738	0.806354	1
ENSG00000106125	7	30811033	30932002	272	49	454344	-0.26431	0.60423	0.858006	1		ENSG00000145839	5	135227935	135231516	22	7	495114	-0.16984	0.56743	0.806403	1
ENSG00000223138	18	9923917	9924018	81	10	473841	-0.26431	0.60423	0.858006	1		ENSG00000264627	2	197154133	197154429	3	1	494892	-0.16994	0.56747	0.806409	1
ENSG00000223841	10	59715055	59716938	16	3	481943	-0.26434	0.60424	0.858006	1		ENSG00000225002	9	108823635	108827106	7	2	495164	-0.16994	0.56747	0.806409	1
ENSG00000182315	19	7056220	7058651	21	9	391364	-0.26448	0.6043	0.858068	1		ENSG00000259727	15	63188011	63191742	18	7	478571	-0.16997	0.56748	0.806409	1
ENSG00000217195	6	145027869	145028183	8	3	367929	-0.26453	0.60432	0.858073	1		ENSG00000179933	14	23563974	23569671	24	6	487851	-0.17003	0.56751	0.806415	1
ENSG00000176183	5	97674448	97675536	227	25	474732	-0.26471	0.60438	0.858124	1		ENSG00000257642	12	105698645	105720795	76	13	482816	-0.17006	0.56752	0.806415	1
ENSG00000232891	6	150921970	150926986	54	10	474455	-0.26472	0.60439	0.858124	1		ENSG00000227163	1	44553630	44554149	39	12	437992	-0.17009	0.56753	0.806415	1
ENSG00000133739	8	86019382	86058311	11	4	449002	-0.26478	0.60441	0.858124	1		ENSG00000275607	3	58364944	58365252	17	4	496560	-0.17013	0.56755	0.806415	1
ENSG00000248949	5	946430	956635	60	19	359919	-0.26485	0.60444	0.858124	1		ENSG00000232894	13	20126711	20144428	71	20	467249	-0.17016	0.56756	0.806415	1
ENSG00000253666	8	101487903	101513376	38	8	473135	-0.26499	0.60449	0.858124	1		ENSG00000200998	4	79553427	79553539	6	2	495274	-0.17025	0.56759	0.806436	1
ENSG00000267618	17	33338368	33448512	8	4	482504	-0.26503	0.60451	0.858124	1		ENSG00000228510	9	131206866	131208907	43	9	471808	-0.17034	0.56763	0.806471	1
ENSG00000225339	6	34247456	34254545	204	16	466082	-0.26505	0.60452	0.858124	1		ENSG00000250254	4	37962056	37962746	38	9	496096	-0.17043	0.56766	0.806471	1
ENSG00000279407	19	46217645	46220639	4	2	479836	-0.26507	0.60452	0.858124	1		ENSG00000231741	9	88549503	88551514	7	3	467896	-0.17042	0.56766	0.806471	1
ENSG00000158270	18	316740	500722	601	86	442932	-0.26509	0.60453	0.858124	1		ENSG00000254139	8	58658708	58662758	18	6	496468	-0.17068	0.56776	0.806569	1
ENSG00000235995	2	169971705	169972190	5	2	480512	-0.26512	0.60454	0.858124	1		ENSG00000261684	15	42824065	42825038	4	1	496161	-0.17068	0.56776	0.806569	1
ENSG00000202252	11	122930043	122930130	11	4	448800	-0.26512	0.60454	0.858124	1		ENSG00000252699	17	37007777	37007912	6	3	496754	-0.17082	0.56782	0.806588	1
ENSG00000120686	13	38923988	38937756	31	10	472058	-0.26514	0.60455	0.858124	1		ENSG00000169836	4	104507188	104640973	13	5	457058	-0.17086	0.56783	0.806588	1
ENSG00000101193	20	61569471	61579827	21	7	467390	-0.26518	0.60457	0.858126	1		ENSG00000175745	5	92919043	92930321	40	11	495701	-0.17084	0.56783	0.806588	1
ENSG00000222624	1	65881499	65881689	1	1	472202	-0.26527	0.6046	0.858126	1		ENSG00000264072	18	10627643	10628843	546	83	472051	-0.1709	0.56785	0.806588	1
ENSG00000256982	16	89112580	89119373	84	14	460618	-0.26527	0.6046	0.858126	1		ENSG00000186832	17	39766030	39769005	87	11	483399	-0.17095	0.56787	0.806588	1
ENSG00000212564	21	16986602	16986708	6	2	378776	-0.26532	0.60462	0.858131	1		ENSG00000225886	1	27995979	28029574	7	2	399254	-0.17099	0.56788	0.806588	1
ENSG00000233154	1	116966346	117021464	119	29	448545	-0.26551	0.60469	0.858207	1		ENSG00000234172	2	184769256	184813839	10	4	494681	-0.17098	0.56788	0.806588	1
ENSG00000207338	7	123098042	123098148	6	2	481015	-0.26557	0.60471	0.858213	1		ENSG00000249305	3	140338536	140338679	66	17	490661	-0.17103	0.5679	0.806588	1
ENSG00000232361	7	150311149	150311852	39	7	444330	-0.2656	0.60473	0.858218	1		ENSG00000259683	15	84944427	84950601	23	7	495831	-0.17106	0.56791	0.806588	1
ENSG00000234261	6	14662060	15090234	149	43	446554	-0.26569	0.60476	0.858238	1		ENSG00000120158	9	4792869	4861075	108	24	460930	-0.17116	0.56795	0.806623	1
ENSG00000254819	11	26307258	26309554	218	35	478781	-0.26579	0.6048	0.858263	1		ENSG00000170498	1	204159469	204165614	25	6	495392	-0.17126	0.56799	0.806658	1
ENSG00000227813	22	32286330	32287420	10	3	482238	-0.26582	0.60481	0.858263	1		ENSG00000179454	14	45393522	45431168	16	4	472846	-0.1714	0.56804	0.806708	1
ENSG00000254004	19	37001597	37019562	36	6	465141	-0.26593	0.60485	0.858297	1		ENSG00000254309	8	35978916	35979201	3	1	494758	-0.17146	0.56807	0.806721	1
ENSG00000200191	8	72727729	72727860	12	3	478655	-0.26603	0.60489	0.85833	1		ENSG00000242583	3	169780032	169780739	8	2	491136	-0.1715	0.56808	0.806721	1
ENSG00000197353	8	143831568	143833952	67	10	438016	-0.26614	0.60494	0.858366	1		ENSG00000233105	2	95630218	95630581	4	2	494360	-0.17156	0.56811	0.806742	1
ENSG00000066294	1	160510885	160549306	45	6	474382	-0.26623	0.60497	0.858366	1		ENSG00000213087	6	151546685	151547082	9	4	492084	-0.17179	0.5682	0.806849	1
ENSG00000235137	13	97536096	97538075	72	13	474214	-0.2663	0.60499	0.858366	1		ENSG00000142515	19	51358171	51364020	35	8	490645	-0.17185	0.56822	0.806855	1
ENSG00000232517	5	54104038	54168379	423	39	475544	-0.2663	0.605	0.858366	1		ENSG00000069431	12	21950335	22095463	155	39	482150	-0.1719	0.56824	0.806862	1
ENSG00000164031	4	100817405	100867883	46	12	474522	-0.26637	0.60502	0.858366	1		ENSG00000255391	11	87191778	87192339	12	4	496708	-0.17197	0.56827	0.806883	1
ENSG00000233455	1	210477029	210477885	83	17	456340	-0.26645	0.60505	0.858366	1		ENSG00000108671	17	30771279	30810336	220	23	491256	-0.17202	0.56829	0.806883	1
ENSG00000258809	14	64825486	64846036	12	5	454642	-0.26649	0.60507	0.858366	1		ENSG00000233329	2	141965651	141965945	12	4	495526	-0.17204	0.5683	0.806883	1
ENSG00000244479	7	143948357	144053274	118	15	471531	-0.26652	0.60508	0.858366	1		ENSG00000273812	20	61193939	61200322	36	14	477422	-0.17215	0.56834	0.806918	1
ENSG00000196730	9	90112143	90323548	89	15	468438	-0.26652	0.60508	0.858366	1		ENSG00000095464	10	95372345	95425767	8	3	451716	-0.17225	0.56838	0.806953	1
ENSG00000185873	4	69092371	69111438	8	2	481928	-0.26665	0.60513	0.858366	1		ENSG00000116191	1	178694282	178890976	191	17	479654	-0.17239	0.56843	0.806977	1
ENSG00000254484	11	70166034	70167521	60	6	472626	-0.26673	0.60516	0.858366	1		ENSG00000114853	3	42695176	42707346	50	11	475903	-0.17247	0.56847	0.806977	1
ENSG00000227075	21	23305635	23348000	14	6	481832	-0.26673	0.60516	0.858366	1		ENSG00000177613	10	53455247	53459351	52	11	495584	-0.17248	0.56847	0.806977	1
ENSG00000153046	6	4706393	4955785	536	50	469139	-0.26675	0.60517	0.858366	1		ENSG00000256725	12	131112861	131200826	281	61	485076	-0.17253	0.56849	0.806977	1
ENSG00000163114	4	96761170	96762625	36	12	463649	-0.26684	0.6052	0.858366	1		ENSG00000227579	1	177362423	177566844	21	5	493841	-0.1726	0.56852	0.806977	1
ENSG00000167216	18	44497455	44628614	185	30	403250	-0.26683	0.6052	0.858366	1		ENSG00000196511	7	144149034	144533146	79	13	486043	-0.17261	0.56852	0.806977	1
ENSG00000218472	6	3914156	3914526	18	2	480274	-0.26685	0.60521	0.858366	1		ENSG00000145348	4	106962756	107242652	36	10	464957	-0.17262	0.56853	0.806977	1
ENSG00000227120	2	96101881	96102304	6	2	481197	-0.26699	0.60526	0.858366	1		ENSG00000229418	10	98052442	98066452	57	13	490549	-0.17264	0.56853	0.806977	1
ENSG00000222092	10	30000844	30000937	22	6	285618	-0.26699	0.60526	0.858366	1		ENSG00000272661	7	150937485	150938058	4	2	496929	-0.1727	0.56855	0.806977	1
ENSG00000249693	4	57396775	57469673	144	39	434048	-0.267	0.60527	0.858366	1		ENSG00000272825	21	46356218	46356869	10	3	464541	-0.17269	0.56855	0.806977	1
ENSG00000254992	11	118193504	118193798	6	3	478876	-0.267	0.60527	0.858366	1		ENSG00000255238	19	56288919	56290266	6	3	413715	-0.17276	0.56858	0.806977	1
ENSG00000006468	7	13930853	14031050	55	10	458198	-0.26704	0.60528	0.858366	1		ENSG00000271138	22	25833273	25833790	139	34	476802	-0.17277	0.56858	0.806977	1
ENSG00000139567	12	52301202	52317143	72	19	447317	-0.26703	0.60528	0.858366	1		ENSG00000171649	19	58095508	58105145	9	2	496982	-0.17281	0.5686	0.806984	1
ENSG00000279342	11	124659136	124662714	9	3	448043	-0.26709	0.6053	0.858366	1		ENSG00000182218	14	100111447	100146906	201	40	466543	-0.17291	0.56864	0.807019	1
ENSG00000234204	1	62654803	62655625	13	6	454559	-0.26713	0.60531	0.858366	1		ENSG00000261734	3	20429741	20432054	20	5	495668	-0.17297	0.56866	0.807026	1
ENSG00000266397	18	2967016	2985408	7	3	456496	-0.26715	0.60532	0.858366	1		ENSG00000283982	9	23500689	23672385	23	8	473288	-0.17304	0.56869	0.80704	1
ENSG00000242768	4	21658134	21658492	5	1	411301	-0.26723	0.60535	0.858378	1		ENSG00000176125	7	100486344	100487339	8	4	472801	-0.17306	0.5687	0.80704	1
ENSG00000249627	4	158736162	158736632	11	4	421679	-0.26728	0.60537	0.858378	1		ENSG00000173250	5	145892666	145895753	8	4	496839	-0.17316	0.56874	0.80706	1
ENSG00000280511	6	77271045	77272307	13	3	312664	-0.26736	0.6054	0.858378	1		ENSG00000135821	1	182350839	182361341	276	35	488453	-0.17321	0.56876	0.80706	1
ENSG00000249116	5	1884080	1884763	18	5	445787	-0.26737	0.60541	0.858378	1		ENSG00000019485	11	45117357	45256661	283	51	473270	-0.17323	0.56876	0.80706	1
ENSG00000183773	22	21319396	21335649	41	14	385410	-0.26737	0.60541	0.858378	1		ENSG00000167792	11	67374323	67380006	36	6	418248	-0.17343	0.56884	0.80713	1
ENSG00000265141	1	9039637	9039933	5	2	298155	-0.26749	0.60545	0.858403	1		ENSG00000266470	18	10632235	10632393	3	2	489296	-0.17342	0.56884	0.80713	1
ENSG00000251785	1	78080554	78080637	7	3	481491	-0.2675	0.60546	0.858403	1		ENSG00000256576	12	132671280	132674240	15	5	430641	-0.17346	0.56886	0.80713	1
ENSG00000259495	15	80637195	80695917	56	17	475078	-0.26755	0.60548	0.858409	1		ENSG00000207653	2	32757220	32757313	7	4	470012	-0.1735	0.56887	0.80713	1
ENSG00000203664	1	247654370	247655449	9	4	481589	-0.26761	0.6055	0.858414	1		ENSG00000257093	7	141356528	141401953	11	6	495446	-0.17361	0.56891	0.807134	1
ENSG00000120658	13	43787654	44361044	886	111	450613	-0.26771	0.60554	0.858425	1		ENSG00000253074	1	67661823	67661926	8	3	494540	-0.17371	0.56895	0.807134	1
ENSG00000124151	20	46130646	46285621	358	27	460878	-0.26772	0.60554	0.858425	1		ENSG00000268316	19	52343024	52344198	23	3	496556	-0.17374	0.56896	0.807134	1
ENSG00000187653	4	91760054	91760188	6	3	479273	-0.26818	0.60572	0.858657	1		ENSG00000138750	4	77035817	77069668	72	11	477576	-0.17379	0.56898	0.807134	1
ENSG00000140526	15	89631381	89745591	368	63	445838	-0.26834	0.60578	0.858702	1		ENSG00000223469	6	43819494	43820070	9	4	494562	-0.17381	0.56899	0.807134	1
ENSG00000241002	4	113659828	113660262	7	3	480953	-0.2684	0.6058	0.858702	1		ENSG00000266457	3	47810601	47810701	1	1	496685	-0.17383	0.569	0.807134	1
ENSG00000233733	22	31917185	31917578	5	3	447303	-0.26843	0.60582	0.858702	1		ENSG00000253598	8	82605842	82608409	15	5	496893	-0.17382	0.569	0.807134	1
ENSG00000226080	2	11242268	11243123	9	5	378657	-0.26846	0.60583	0.858702	1		ENSG00000240919	8	54445468	54446264	5	2	440098	-0.17385	0.56901	0.807134	1
ENSG00000263453	20	56470450	56470500	17	4	470137	-0.26855	0.60586	0.858702	1		ENSG00000235489	10	65928720	65930611	3	1	494138	-0.17385	0.56901	0.807134	1
ENSG00000106789	9	100883257	100954922	55	20	462905	-0.26856	0.60587	0.858702	1		ENSG00000229056	2	197124748	197128928	11	3	496268	-0.17392	0.56904	0.807155	1
ENSG00000230239	1	17181902	17185779	190	32	458901	-0.26866	0.6059	0.858702	1		ENSG00000211664	22	23077095	23077584	5	2	306305	-0.17408	0.5691	0.807189	1
ENSG00000162068	16	2521500	2524146	1	1	476992	-0.26865	0.6059	0.858702	1		ENSG00000238788	2	127774997	127775058	6	3	442602	-0.17411	0.56911	0.807189	1
ENSG00000214642	6	49936390	49937338	3	2	482461	-0.26871	0.60592	0.858702	1		ENSG00000230533	6	137994515	138085121	12	3	497085	-0.1741	0.56911	0.807189	1
ENSG00000224666	6	36354608	36361239	16	3	470220	-0.26872	0.60593	0.858702	1		ENSG00000230529	19	43600608	43601512	22	10	465697	-0.17445	0.56924	0.807301	1
ENSG00000246067	11	82783108	82817761	10	4	450233	-0.26873	0.60593	0.858702	1		ENSG00000241818	15	32948285	32965266	59	24	446318	-0.17447	0.56925	0.807301	1
ENSG00000136026	12	106631655	106641766	99	18	466239	-0.26877	0.60595	0.858707	1		ENSG00000283698	2	113196889	113227264	28	7	484164	-0.17449	0.56926	0.807301	1
ENSG00000253135	8	41986292	41986767	32	7	481162	-0.26888	0.60599	0.858741	1		ENSG00000261856	16	14112737	14114934	12	3	495938	-0.17452	0.56927	0.807301	1
ENSG00000229016	1	218474604	218475314	6	1	480504	-0.26893	0.60601	0.858747	1		ENSG00000184012	21	42836478	42880086	32	10	473500	-0.17452	0.56927	0.807301	1
ENSG00000085117	11	44587141	44641913	561	89	435594	-0.26907	0.60606	0.858794	1		ENSG00000266392	17	79374516	79374578	5	2	488692	-0.17453	0.56928	0.807301	1
ENSG00000259482	15	60973768	60979087	2	1	481328	-0.26912	0.60608	0.8588	1		ENSG00000173213	18	47390	49557	129	34	438084	-0.17476	0.56936	0.807363	1
ENSG00000143653	1	246887349	246931439	142	21	456296	-0.26933	0.60616	0.858853	1		ENSG00000232161	7	57830672	57830879	14	3	481622	-0.17477	0.56937	0.807363	1
ENSG00000228366	9	108472571	108473062	13	6	397306	-0.26944	0.60621	0.858853	1		ENSG00000235300	17	46371697	46386124	10	4	495976	-0.17479	0.56938	0.807363	1
ENSG00000140043	14	74318547	74353530	41	6	474783	-0.26944	0.60621	0.858853	1		ENSG00000277227	13	29352361	29352585	9	1	495256	-0.17483	0.56939	0.807363	1
ENSG00000225142	1	31581035	31581470	7	2	479392	-0.26951	0.60623	0.858853	1		ENSG00000259784	16	2563966	2577956	1	1	497213	-0.17485	0.5694	0.807363	1
ENSG00000265561	5	31880141	31880190	6	3	377761	-0.26957	0.60625	0.858853	1		ENSG00000232121	20	61265033	61266856	14	4	385930	-0.17491	0.56942	0.80737	1
ENSG00000231483	10	5650438	5652756	34	8	481101	-0.26957	0.60625	0.858853	1		ENSG00000249896	4	6202460	6241664	344	63	476592	-0.17519	0.56953	0.807458	1
ENSG00000264171	13	40238171	40238272	21	2	482515	-0.26956	0.60625	0.858853	1		ENSG00000166813	15	90171208	90198682	71	15	474894	-0.17518	0.56953	0.807458	1
ENSG00000228422	20	11781111	11851363	25	8	469518	-0.26955	0.60625	0.858853	1		ENSG00000250980	4	153717215	153717983	60	5	493382	-0.17531	0.56958	0.807458	1
ENSG00000163453	4	57896939	57976551	7	3	437325	-0.26961	0.60627	0.858853	1		ENSG00000261275	7	56560817	56564978	21	3	496933	-0.17531	0.56958	0.807458	1
ENSG00000257325	12	101246109	101253040	74	18	458825	-0.26963	0.60628	0.858853	1		ENSG00000158113	12	122667664	122688018	7	3	492805	-0.17529	0.56958	0.807458	1
ENSG00000237049	1	168179854	168180207	12	7	199915	-0.26969	0.6063	0.858859	1		ENSG00000264975	2	52929660	52929753	47	10	488406	-0.17537	0.56961	0.807458	1
ENSG00000197358	14	28733596	28735180	27	6	479504	-0.26977	0.60633	0.85887	1		ENSG00000235864	2	209937321	209938872	61	12	477570	-0.17543	0.56963	0.807458	1
ENSG00000255919	12	133793796	133794261	11	4	340759	-0.26978	0.60634	0.85887	1		ENSG00000206779	1	28749066	28749166	10	3	478354	-0.17548	0.56965	0.807458	1
ENSG00000216613	6	136740985	136741563	5	1	482576	-0.26985	0.60636	0.858875	1		ENSG00000178055	3	46871032	46875585	4	2	419482	-0.17547	0.56965	0.807458	1
ENSG00000220739	6	145029242	145029633	6	2	331551	-0.26999	0.60641	0.858923	1		ENSG00000128203	22	26825239	26840981	22	8	495124	-0.17551	0.56966	0.807458	1
ENSG00000125257	13	95672083	95953700	623	78	459075	-0.27004	0.60643	0.858928	1		ENSG00000158636	11	76156066	76264069	17	5	495921	-0.17552	0.56967	0.807458	1
ENSG00000202079	1	247458137	247458243	45	10	475005	-0.27009	0.60645	0.858933	1		ENSG00000185674	2	99858709	99871602	49	10	496808	-0.17556	0.56968	0.807458	1
ENSG00000221638	2	75855079	75855293	25	10	461155	-0.27032	0.60654	0.859019	1		ENSG00000104918	19	7733930	7735340	18	7	272721	-0.17555	0.56968	0.807458	1
ENSG00000277867	15	23157871	23158157	7	2	345500	-0.27041	0.60658	0.859019	1		ENSG00000218698	6	88154113	88154893	3	2	496683	-0.17571	0.56974	0.807498	1
ENSG00000259697	15	62488344	62495517	11	4	464939	-0.27041	0.60658	0.859019	1		ENSG00000215878	6	138723722	138724697	13	2	472594	-0.17575	0.56976	0.807498	1
ENSG00000136158	13	80910111	80915086	238	49	452667	-0.27047	0.6066	0.859019	1		ENSG00000199963	1	39392542	39392649	11	4	494952	-0.17581	0.56978	0.807498	1
ENSG00000166619	20	36145819	36156333	15	3	469357	-0.27046	0.6066	0.859019	1		ENSG00000179051	1	17733256	17766220	100	15	473684	-0.17586	0.5698	0.807498	1
ENSG00000227663	20	2056201	2056468	16	2	339056	-0.27054	0.60663	0.859019	1		ENSG00000092098	14	24616096	24629870	23	10	440736	-0.17586	0.5698	0.807498	1
ENSG00000250292	4	184301498	184302858	45	6	480354	-0.27059	0.60664	0.859019	1		ENSG00000211745	7	142045252	142045816	37	9	453895	-0.17589	0.56981	0.807498	1
ENSG00000228339	10	20638978	20640029	18	3	481183	-0.27057	0.60664	0.859019	1		ENSG00000252366	12	101866117	101866234	11	6	410502	-0.17594	0.56983	0.807498	1
ENSG00000215452	20	45042867	45087915	10	3	482307	-0.27065	0.60667	0.859038	1		ENSG00000186074	17	72690450	72709117	22	6	467665	-0.17595	0.56983	0.807498	1
ENSG00000224686	13	79062317	79062648	24	10	466271	-0.27071	0.60669	0.859043	1		ENSG00000252332	7	139133486	139133589	12	3	468888	-0.17615	0.56991	0.80759	1
ENSG00000252695	13	24736555	24736643	10	3	449618	-0.27086	0.60675	0.859043	1		ENSG00000253873	5	140800614	140892546	16	7	485365	-0.17632	0.56998	0.807645	1
ENSG00000108700	17	32646055	32648421	9	4	480886	-0.27096	0.60679	0.859043	1		ENSG00000120437	6	160181360	160200087	44	8	489638	-0.17633	0.56998	0.807645	1
ENSG00000278997	1	33607472	33608831	28	8	468444	-0.27102	0.60681	0.859043	1		ENSG00000236469	2	71229661	71291873	54	16	471500	-0.17636	0.57	0.807645	1
ENSG00000227157	2	105027659	105032070	4	2	480150	-0.27105	0.60682	0.859043	1		ENSG00000255430	11	104993388	104994066	9	3	495868	-0.1764	0.57001	0.807645	1
ENSG00000276332	5	38197534	38198250	125	26	458791	-0.27105	0.60682	0.859043	1		ENSG00000242641	3	84687557	84930830	55	16	495729	-0.17647	0.57004	0.807657	1
ENSG00000245571	11	58897606	58910488	12	3	481841	-0.27115	0.60686	0.859043	1		ENSG00000265479	7	76589152	76673092	140	19	484435	-0.17649	0.57005	0.807657	1
ENSG00000233052	10	1403196	1403832	17	7	468387	-0.27118	0.60687	0.859043	1		ENSG00000238171	2	181940778	181970695	150	14	484079	-0.17661	0.57009	0.807657	1
ENSG00000186895	11	69624992	69633792	29	7	480535	-0.27118	0.60687	0.859043	1		ENSG00000239408	3	149182626	149182988	18	6	471535	-0.17661	0.57009	0.807657	1
ENSG00000174358	5	1201710	1225232	37	13	391129	-0.27126	0.6069	0.859043	1		ENSG00000145217	4	972861	987228	53	17	476975	-0.17665	0.57011	0.807657	1
ENSG00000214198	12	104237527	104323989	68	13	482065	-0.27126	0.60691	0.859043	1		ENSG00000152620	5	36192694	36242381	66	19	468723	-0.17666	0.57011	0.807657	1
ENSG00000267289	19	9944755	9945689	5	2	477510	-0.27127	0.60691	0.859043	1		ENSG00000164822	8	6782215	6783598	18	7	493071	-0.17671	0.57013	0.807664	1
ENSG00000215288	8	26868664	26869888	219	49	448821	-0.27135	0.60694	0.859043	1		ENSG00000230368	1	803451	812283	73	19	377783	-0.17676	0.57015	0.807671	1
ENSG00000240093	7	182935	194180	85	15	450110	-0.27145	0.60698	0.859043	1		ENSG00000256193	12	128399917	128436097	29	4	495485	-0.1768	0.57017	0.807677	1
ENSG00000139865	14	38091270	38311899	488	73	461877	-0.27146	0.60698	0.859043	1		ENSG00000268830	19	22630736	22631579	9	2	496602	-0.17694	0.57022	0.807719	1
ENSG00000260496	16	1041151	1050926	115	25	407914	-0.27147	0.60698	0.859043	1		ENSG00000174640	3	133651540	133748920	20	8	464107	-0.17696	0.57023	0.807719	1
ENSG00000230942	1	158236543	158237110	125	7	469764	-0.27148	0.60699	0.859043	1		ENSG00000266324	8	124228028	124228103	3	2	391843	-0.17708	0.57028	0.807768	1
ENSG00000061337	8	20103676	20161474	215	43	455038	-0.27153	0.60701	0.859043	1		ENSG00000089723	14	94492675	94515276	66	11	492571	-0.17723	0.57034	0.807802	1
ENSG00000266728	17	25950390	25967803	2	1	477179	-0.2716	0.60703	0.859043	1		ENSG00000278667	22	23073214	23073579	4	2	486167	-0.17727	0.57035	0.807802	1
ENSG00000196110	19	9404951	9420249	35	8	462304	-0.2716	0.60703	0.859043	1		ENSG00000251981	17	60460465	60460527	2	1	496413	-0.17731	0.57037	0.807802	1
ENSG00000211454	1	19593597	19600688	35	4	461359	-0.27167	0.60706	0.859043	1		ENSG00000242193	1	177975271	178007085	30	11	468974	-0.17734	0.57038	0.807802	1
ENSG00000223245	2	42098411	42098528	30	9	478816	-0.27166	0.60706	0.859043	1		ENSG00000251515	5	39571580	39572741	50	10	468179	-0.17735	0.57038	0.807802	1
ENSG00000206990	1	165631822	165631924	6	3	451612	-0.27168	0.60707	0.859043	1		ENSG00000202264	1	227748882	227749001	6	3	494373	-0.17742	0.57041	0.807823	1
ENSG00000112977	5	10679342	10761384	39	14	442236	-0.2717	0.60707	0.859043	1		ENSG00000202310	8	101171096	101171203	5	1	496587	-0.17747	0.57043	0.80783	1
ENSG00000117479	1	169433147	169455241	14	6	409554	-0.27179	0.60711	0.859043	1		ENSG00000200957	6	19642656	19642760	52	10	491429	-0.17757	0.57047	0.807865	1
ENSG00000229840	1	229177918	229178338	10	3	479005	-0.27181	0.60712	0.859043	1		ENSG00000134222	1	109822178	109825808	15	9	433280	-0.17769	0.57052	0.807914	1
ENSG00000072071	19	14258555	14316999	305	31	454771	-0.27188	0.60714	0.859043	1		ENSG00000196534	12	55509317	55510257	85	9	493247	-0.17792	0.57061	0.808005	1
ENSG00000200376	11	47598023	47598140	3	2	482126	-0.27192	0.60716	0.859043	1		ENSG00000266227	18	23784833	23785868	8	2	495914	-0.17795	0.57062	0.808005	1
ENSG00000231880	11	47599277	47599829	3	2	482126	-0.27192	0.60716	0.859043	1		ENSG00000212576	19	12217312	12217429	8	3	496361	-0.17797	0.57063	0.808005	1
ENSG00000207699	19	54242587	54242673	49	7	461954	-0.27193	0.60716	0.859043	1		ENSG00000113525	5	131877136	131879214	2	1	497213	-0.17804	0.57065	0.808012	1
ENSG00000238337	2	135823202	135823304	1	1	482635	-0.27203	0.6072	0.859077	1		ENSG00000145103	3	121706170	121741051	67	22	485174	-0.17823	0.57073	0.808066	1
ENSG00000265885	13	110750200	110750498	7	3	480241	-0.2721	0.60723	0.859079	1		ENSG00000102524	13	108921977	108960832	269	45	466189	-0.1783	0.57076	0.808066	1
ENSG00000130812	19	10203014	10213472	15	8	376836	-0.27224	0.60728	0.859079	1		ENSG00000246640	17	48127713	48133103	20	3	495666	-0.1783	0.57076	0.808066	1
ENSG00000212550	15	45295062	45295226	85	16	431374	-0.27226	0.60729	0.859079	1		ENSG00000283992	8	143845756	143851262	14	4	359887	-0.17834	0.57077	0.808066	1
ENSG00000251802	7	34932029	34932161	27	4	470250	-0.27234	0.60732	0.859079	1		ENSG00000104312	8	90769975	90803291	11	4	497101	-0.17835	0.57078	0.808066	1
ENSG00000177106	11	706113	727727	98	23	469121	-0.27235	0.60732	0.859079	1		ENSG00000095319	9	131709978	131769375	254	28	483718	-0.17836	0.57078	0.808066	1
ENSG00000073008	19	45147098	45166850	15	5	461447	-0.27237	0.60733	0.859079	1		ENSG00000213385	7	102395593	102396386	99	21	483448	-0.17844	0.57081	0.808087	1
ENSG00000174059	1	208054317	208084747	109	14	458059	-0.27243	0.60736	0.859079	1		ENSG00000227634	1	8262489	8275270	17	3	491838	-0.17851	0.57084	0.808087	1
ENSG00000099904	22	20119330	20135530	82	18	472254	-0.27245	0.60736	0.859079	1		ENSG00000281357	5	90676166	90734902	46	11	449167	-0.1785	0.57084	0.808087	1
ENSG00000199572	4	190936293	190936410	56	16	462974	-0.27248	0.60737	0.859079	1		ENSG00000106819	9	95218487	95244788	11	4	496799	-0.17862	0.57088	0.808099	1
ENSG00000218274	6	64104912	64107011	7	1	482087	-0.27247	0.60737	0.859079	1		ENSG00000283303	2	132120937	132122454	1	1	186689	-0.17867	0.5709	0.808099	1
ENSG00000198997	10	91352500	91352586	9	3	481681	-0.27251	0.60738	0.859079	1		ENSG00000278496	13	27651355	27652099	36	8	496785	-0.1787	0.57091	0.808099	1
ENSG00000169972	1	1243947	1247057	7	2	363683	-0.2726	0.60742	0.859113	1		ENSG00000258918	14	21366144	21404414	35	11	487076	-0.17869	0.57091	0.808099	1
ENSG00000233476	7	22550235	22551618	91	22	472100	-0.27273	0.60747	0.859126	1		ENSG00000222041	2	87754887	87906324	525	49	469771	-0.17876	0.57094	0.80812	1
ENSG00000242135	14	60679180	60679630	2	1	478955	-0.2728	0.6075	0.859126	1		ENSG00000235007	9	132020633	132022125	92	18	434571	-0.17891	0.571	0.808184	1
ENSG00000257285	14	23398818	23424771	7	2	481585	-0.27283	0.60751	0.859126	1		ENSG00000101082	20	35240721	35274619	35	17	489131	-0.179	0.57103	0.808205	1
ENSG00000244952	15	32905934	32907312	6	3	274227	-0.27283	0.60751	0.859126	1		ENSG00000204640	2	101086944	101099742	27	2	497122	-0.17909	0.57107	0.80824	1
ENSG00000099949	22	21336302	21353327	19	6	480950	-0.27285	0.60751	0.859126	1		ENSG00000258033	12	101460512	101463010	15	4	495096	-0.17919	0.5711	0.80826	1
ENSG00000211641	22	22556057	22556555	37	3	471990	-0.27297	0.60756	0.859173	1		ENSG00000204584	17	47923272	47926199	4	2	449625	-0.17924	0.57112	0.808267	1
ENSG00000025423	12	57145945	57181574	67	16	463238	-0.27307	0.6076	0.8592	1		ENSG00000279331	8	94752349	94753001	3	1	496927	-0.1794	0.57119	0.808314	1
ENSG00000236719	1	180528112	180535654	38	11	460732	-0.27313	0.60763	0.8592	1		ENSG00000250214	4	78785662	78785958	8	3	496097	-0.17943	0.5712	0.808314	1
ENSG00000134056	5	68513587	68525956	6	2	482398	-0.27315	0.60763	0.8592	1		ENSG00000222560	5	26012998	26013134	10	3	494410	-0.17945	0.57121	0.808314	1
ENSG00000171914	15	62853564	63136830	161	47	471311	-0.27323	0.60766	0.8592	1		ENSG00000200895	6	132141474	132141793	6	2	496393	-0.17951	0.57123	0.808314	1
ENSG00000227349	19	43453655	43454539	23	5	306221	-0.27322	0.60766	0.8592	1		ENSG00000265395	10	135185060	135185167	5	2	495450	-0.17955	0.57125	0.808314	1
ENSG00000116641	1	62920397	63154039	146	23	433762	-0.2733	0.60769	0.859211	1		ENSG00000280515	15	70927588	70929653	4	1	495129	-0.17959	0.57126	0.808314	1
ENSG00000233208	14	90921574	90925249	12	3	429329	-0.27332	0.6077	0.859211	1		ENSG00000263479	6	97362577	97362871	10	3	496163	-0.1796	0.57127	0.808314	1
ENSG00000251920	6	126300958	126301080	4	1	482165	-0.27346	0.60775	0.859255	1		ENSG00000243083	3	72200408	72223483	19	8	470167	-0.17964	0.57128	0.808314	1
ENSG00000135845	1	172410597	172413226	30	6	475616	-0.2735	0.60777	0.859255	1		ENSG00000075188	12	102466881	102513902	12	5	496858	-0.17966	0.57129	0.808314	1
ENSG00000271078	15	32542503	32548326	180	50	457898	-0.27354	0.60778	0.859255	1		ENSG00000260764	16	8825273	8825416	4	2	417156	-0.17972	0.57131	0.80832	1
ENSG00000233583	1	185231418	185233488	1	1	481317	-0.27359	0.6078	0.85926	1		ENSG00000125975	20	34111014	34117481	7	3	496233	-0.17982	0.57135	0.808341	1
ENSG00000088881	20	2673524	2740753	223	41	435822	-0.27364	0.60782	0.859266	1		ENSG00000201483	6	7187815	7187919	5	3	490970	-0.17987	0.57137	0.808341	1
ENSG00000266390	12	79856244	79856330	21	6	413357	-0.27375	0.60786	0.859299	1		ENSG00000140521	15	89859536	89878092	12	6	417765	-0.17986	0.57137	0.808341	1
ENSG00000253051	13	45910449	45910582	8	3	482313	-0.27382	0.60789	0.859319	1		ENSG00000221052	15	52569314	52569397	13	4	496969	-0.17992	0.57139	0.808347	1
ENSG00000207638	21	17911409	17911489	2	1	391791	-0.27398	0.60795	0.859353	1		ENSG00000277447	18	3025067	3025385	5	2	490201	-0.18012	0.57147	0.808417	1
ENSG00000231172	2	75751194	75769832	48	16	438484	-0.27403	0.60797	0.859353	1		ENSG00000236538	2	52298493	52304335	14	5	482296	-0.18014	0.57148	0.808417	1
ENSG00000252857	7	55753670	55753774	12	4	447509	-0.27408	0.60799	0.859353	1		ENSG00000254792	11	67608413	67608520	9	1	387792	-0.18017	0.57149	0.808417	1
ENSG00000237466	7	67093009	67093336	9	3	445429	-0.27412	0.608	0.859353	1		ENSG00000264884	6	75429462	75429559	2	1	496958	-0.18019	0.5715	0.808417	1
ENSG00000255014	11	80364473	80365032	7	1	478190	-0.27422	0.60804	0.859353	1		ENSG00000244308	3	119829345	119829633	7	4	425378	-0.18035	0.57156	0.80848	1
ENSG00000229635	1	93850044	93850555	4	2	482178	-0.27425	0.60805	0.859353	1		ENSG00000232749	9	85066571	85070140	5	2	496240	-0.18039	0.57158	0.808487	1
ENSG00000185495	1	224180445	224192491	571	87	320181	-0.27427	0.60806	0.859353	1		ENSG00000177169	12	132379196	132407712	216	50	476590	-0.18048	0.57161	0.808507	1
ENSG00000161036	7	102105376	102113615	14	6	434679	-0.27427	0.60806	0.859353	1		ENSG00000267083	17	58887526	58888823	4	1	496561	-0.18057	0.57165	0.808542	1
ENSG00000183077	17	76183398	76203782	26	8	460132	-0.27426	0.60806	0.859353	1		ENSG00000238745	5	137959168	137959271	5	2	433560	-0.1807	0.5717	0.808584	1
ENSG00000255031	11	67818207	67821229	10	6	449344	-0.27432	0.60808	0.859358	1		ENSG00000279353	11	74409276	74410703	7	3	450699	-0.18074	0.57171	0.808584	1
ENSG00000093100	22	18270418	18294263	60	19	449191	-0.27436	0.6081	0.85936	1		ENSG00000224837	1	168025139	168025660	2	1	341805	-0.18096	0.5718	0.808646	1
ENSG00000280215	8	20987501	20987611	13	3	481846	-0.27445	0.60813	0.85936	1		ENSG00000231859	7	97535741	97536134	7	4	334809	-0.18097	0.57181	0.808646	1
ENSG00000225376	9	104230721	104243784	12	5	479450	-0.27445	0.60813	0.85936	1		ENSG00000260997	7	44998598	45000508	50	14	439697	-0.18104	0.57183	0.808646	1
ENSG00000071967	2	172378757	172414643	43	7	480964	-0.27461	0.60819	0.85936	1		ENSG00000122728	9	32629452	32635667	35	7	483126	-0.18105	0.57183	0.808646	1
ENSG00000212051	18	21901650	21901699	13	3	452014	-0.2746	0.60819	0.85936	1		ENSG00000201749	9	117377735	117377848	9	4	495446	-0.18104	0.57183	0.808646	1
ENSG00000110011	11	63997750	64001753	21	9	435150	-0.27466	0.60821	0.85936	1		ENSG00000236453	7	93652145	93695973	19	8	435604	-0.18114	0.57187	0.80868	1
ENSG00000102524	13	108921977	108960832	269	45	447441	-0.27468	0.60822	0.85936	1		ENSG00000138180	10	95256389	95288849	13	5	472114	-0.1812	0.57189	0.80868	1
ENSG00000240355	7	46516055	46517538	10	3	481764	-0.27473	0.60824	0.85936	1		ENSG00000254442	11	134186676	134186982	5	2	494444	-0.18121	0.5719	0.80868	1
ENSG00000256574	10	45798102	45811056	26	3	475700	-0.27472	0.60824	0.85936	1		ENSG00000179766	9	35406752	35483032	63	18	475855	-0.18146	0.572	0.8088	1
ENSG00000251571	4	104493246	104495239	17	2	470843	-0.27477	0.60825	0.85936	1		ENSG00000266601	17	46007048	46010472	8	2	497016	-0.18157	0.57204	0.808805	1
ENSG00000228150	1	10002981	10010032	39	7	453806	-0.27479	0.60826	0.85936	1		ENSG00000234389	2	103055173	103056935	16	4	496558	-0.1816	0.57205	0.808805	1
ENSG00000236665	2	1153996	1156110	55	10	441825	-0.27489	0.6083	0.859371	1		ENSG00000185352	13	96743093	97491816	360	26	489637	-0.18166	0.57207	0.808805	1
ENSG00000231040	2	147595317	147607878	5	3	446900	-0.27488	0.6083	0.859371	1		ENSG00000124279	5	7859272	7869115	18	5	495784	-0.18168	0.57208	0.808805	1
ENSG00000278239	19	42337740	42340005	8	2	306714	-0.27496	0.60833	0.859373	1		ENSG00000188089	15	42273780	42343388	496	41	471354	-0.18167	0.57208	0.808805	1
ENSG00000279271	8	17356156	17356747	20	5	481256	-0.27501	0.60835	0.859373	1		ENSG00000280083	2	192018844	192020796	115	26	468703	-0.18171	0.5721	0.808812	1
ENSG00000266952	18	61880317	61927290	13	3	481305	-0.27501	0.60835	0.859373	1		ENSG00000144224	2	136499189	136542625	10	3	465440	-0.18179	0.57213	0.808826	1
ENSG00000235064	2	34064849	34065745	7	3	436153	-0.27511	0.60838	0.859392	1		ENSG00000115128	2	24290454	24299313	9	3	476066	-0.18193	0.57218	0.808826	1
ENSG00000200619	17	65264226	65264344	206	26	450977	-0.27514	0.6084	0.859398	1		ENSG00000229578	13	62577658	62603681	10	2	494175	-0.18193	0.57218	0.808826	1
ENSG00000182070	11	5172239	5207612	118	21	479828	-0.27528	0.60845	0.859416	1		ENSG00000230283	13	37794997	37795383	27	11	426503	-0.18199	0.5722	0.808826	1
ENSG00000248896	8	10586824	10628902	146	24	433720	-0.27534	0.60847	0.859416	1		ENSG00000100167	22	42372814	42394225	148	31	468905	-0.182	0.57221	0.808826	1
ENSG00000253954	15	93255038	93255340	61	19	462024	-0.27533	0.60847	0.859416	1		ENSG00000150048	12	10222153	10251613	19	3	485715	-0.1821	0.57225	0.808826	1
ENSG00000168288	2	150426148	150444330	157	33	462773	-0.2754	0.60849	0.859416	1		ENSG00000105398	19	48373723	48389654	115	13	475619	-0.18213	0.57226	0.808826	1
ENSG00000233221	2	131588551	131594567	22	5	466497	-0.27544	0.60851	0.859416	1		ENSG00000223400	21	42948062	42953246	102	22	465457	-0.18213	0.57226	0.808826	1
ENSG00000102753	13	50273443	50367057	88	24	454238	-0.27544	0.60851	0.859416	1		ENSG00000271377	8	61818618	61819011	13	3	496418	-0.18216	0.57227	0.808826	1
ENSG00000205274	9	33617760	33618504	13	2	458346	-0.27558	0.60856	0.85946	1		ENSG00000235890	21	45926690	45936458	6	4	361661	-0.18217	0.57228	0.808826	1
ENSG00000277738	12	92028664	92029421	87	15	478232	-0.27563	0.60858	0.85946	1		ENSG00000238481	2	157278707	157278811	1	1	496785	-0.18223	0.5723	0.808826	1
ENSG00000238257	21	32135000	32135200	2	1	392376	-0.27564	0.60859	0.85946	1		ENSG00000273167	13	24553839	24895169	16	9	436329	-0.18224	0.5723	0.808826	1
ENSG00000258480	14	40856762	40858344	9	4	481903	-0.27571	0.60861	0.859465	1		ENSG00000226245	10	44139320	44140495	11	4	495843	-0.1823	0.57233	0.808826	1
ENSG00000253775	8	19936816	19975953	46	14	474498	-0.27582	0.60866	0.859509	1		ENSG00000279098	4	100863238	100863679	3	2	496996	-0.18233	0.57234	0.808826	1
ENSG00000259442	15	83412975	83419041	13	5	480936	-0.2759	0.60869	0.859509	1		ENSG00000185917	21	37406839	37451687	41	12	483305	-0.18243	0.57238	0.808826	1
ENSG00000101166	20	57608200	57617964	15	4	480778	-0.2759	0.60869	0.859509	1		ENSG00000153165	2	107007746	107084832	1651	172	478006	-0.18246	0.57239	0.808826	1
ENSG00000164323	4	186080819	186125182	386	66	456526	-0.27597	0.60872	0.859526	1		ENSG00000233900	10	66380131	66380679	10	2	464504	-0.18247	0.57239	0.808826	1
ENSG00000271554	1	36457710	36479231	14	5	409838	-0.27619	0.6088	0.859526	1		ENSG00000134532	12	23682434	24103966	235	31	480337	-0.18246	0.57239	0.808826	1
ENSG00000236941	4	165869231	165870590	13	3	481353	-0.27621	0.6088	0.859526	1		ENSG00000278239	19	42337740	42340005	9	3	462021	-0.1825	0.5724	0.808826	1
ENSG00000268320	11	193035	194575	1	1	480164	-0.27619	0.6088	0.859526	1		ENSG00000110713	11	3696240	3819022	90	24	373924	-0.18253	0.57242	0.808833	1
ENSG00000188076	11	193080	194573	1	1	480164	-0.27619	0.6088	0.859526	1		ENSG00000237620	7	77090775	77091456	11	3	494462	-0.18264	0.57246	0.808846	1
ENSG00000231435	2	8683722	8715631	142	32	464776	-0.27626	0.60883	0.859526	1		ENSG00000236817	1	247728941	247804156	22	7	467185	-0.18272	0.57249	0.808846	1
ENSG00000143398	1	151171028	151222007	56	15	473283	-0.27637	0.60887	0.859526	1		ENSG00000188042	2	235401685	235405697	382	92	477421	-0.18271	0.57249	0.808846	1
ENSG00000201557	14	101439007	101439078	7	3	457283	-0.27637	0.60887	0.859526	1		ENSG00000169193	7	23636998	23684327	35	9	496240	-0.18272	0.57249	0.808846	1
ENSG00000171448	9	125677845	125693779	26	10	417638	-0.27644	0.60889	0.859526	1		ENSG00000119953	10	112050488	112064709	124	15	485970	-0.18278	0.57251	0.808853	1
ENSG00000251438	4	36312812	36394032	186	44	463069	-0.27645	0.6089	0.859526	1		ENSG00000244089	3	148542569	148543174	7	3	494548	-0.18282	0.57253	0.808859	1
ENSG00000159840	7	143078173	143088204	14	8	401596	-0.27658	0.60895	0.859526	1		ENSG00000163600	2	204801471	204826300	17	5	477545	-0.18311	0.57265	0.808931	1
ENSG00000166183	14	104552016	104581918	868	93	432578	-0.2766	0.60895	0.859526	1		ENSG00000200338	4	41773962	41774120	37	13	457238	-0.18312	0.57265	0.808931	1
ENSG00000103710	15	65345675	65369028	16	6	470882	-0.2766	0.60896	0.859526	1		ENSG00000165269	9	33383177	33402584	217	44	480872	-0.18312	0.57265	0.808931	1
ENSG00000278897	19	11966847	11969117	23	5	468715	-0.27662	0.60896	0.859526	1		ENSG00000276240	14	22138203	22139150	12	4	495369	-0.18323	0.57269	0.808931	1
ENSG00000267425	18	11454477	11465995	31	11	450896	-0.27664	0.60897	0.859526	1		ENSG00000234896	2	71282657	71283133	26	5	495839	-0.18326	0.5727	0.808931	1
ENSG00000214593	9	128026124	128026369	4	1	476935	-0.27673	0.60901	0.859526	1		ENSG00000142609	1	1853390	1935276	371	37	432165	-0.18331	0.57272	0.808931	1
ENSG00000214922	6	29694378	29716826	20	6	467086	-0.27679	0.60903	0.859526	1		ENSG00000221547	1	179679385	179679481	100	11	430713	-0.18334	0.57273	0.808931	1
ENSG00000211691	7	38313188	38313248	5	2	482042	-0.27682	0.60904	0.859526	1		ENSG00000163060	2	95537188	95542574	41	10	477556	-0.18338	0.57275	0.808931	1
ENSG00000226953	2	134022540	134042334	67	13	430801	-0.27685	0.60905	0.859526	1		ENSG00000242515	2	234545100	234681951	35	7	470227	-0.18339	0.57275	0.808931	1
ENSG00000132424	6	99845927	99873207	9	3	443412	-0.27688	0.60907	0.859526	1		ENSG00000159792	16	67927175	67963581	6	2	496815	-0.18337	0.57275	0.808931	1
ENSG00000157191	1	16767167	16786573	9	5	480599	-0.27701	0.60911	0.859526	1		ENSG00000250968	4	171663620	171664869	7	3	496490	-0.18341	0.57276	0.808931	1
ENSG00000271736	1	157250506	157252858	27	3	443022	-0.277	0.60911	0.859526	1		ENSG00000228499	2	236791006	236791137	7	1	496229	-0.18345	0.57278	0.808931	1
ENSG00000136925	9	100362365	100395857	4	2	480674	-0.27701	0.60911	0.859526	1		ENSG00000221551	11	79403423	79403573	1	1	490171	-0.18351	0.5728	0.808931	1
ENSG00000149443	20	18790372	18810797	19	8	480428	-0.27701	0.60911	0.859526	1		ENSG00000122034	13	27998681	28009825	44	12	486906	-0.1835	0.5728	0.808931	1
ENSG00000164713	7	97910979	97922275	6	3	481022	-0.27705	0.60913	0.859526	1		ENSG00000070423	19	647526	663277	218	57	420338	-0.18354	0.57281	0.808931	1
ENSG00000160783	1	156182784	156209833	11	5	437352	-0.27709	0.60914	0.859526	1		ENSG00000237164	13	19985371	19990328	16	4	464623	-0.18366	0.57286	0.80898	1
ENSG00000226277	2	421057	422303	67	11	473961	-0.27708	0.60914	0.859526	1		ENSG00000184860	16	82022460	82045093	29	8	421861	-0.18376	0.5729	0.809015	1
ENSG00000212579	6	35619595	35619722	6	3	478929	-0.27718	0.60918	0.859551	1		ENSG00000239797	3	145542044	145542526	19	4	496584	-0.18383	0.57293	0.809036	1
ENSG00000266499	5	112241335	112241434	24	8	453194	-0.27721	0.60919	0.859551	1		ENSG00000214198	12	104237527	104323989	69	13	492136	-0.18389	0.57295	0.809043	1
ENSG00000104412	8	109455853	109499141	13	3	481575	-0.27736	0.60925	0.85958	1		ENSG00000233540	1	171833327	171833827	7	2	496486	-0.18419	0.57307	0.809133	1
ENSG00000187800	1	156863512	156886226	57	11	478536	-0.27748	0.60929	0.85958	1		ENSG00000201727	4	179327849	179327984	10	3	463213	-0.18423	0.57308	0.809133	1
ENSG00000283251	19	49559345	49562018	12	4	415331	-0.27749	0.6093	0.85958	1		ENSG00000112299	6	133002729	133035188	89	22	469494	-0.18423	0.57308	0.809133	1
ENSG00000181524	6	42924083	42924503	20	3	455078	-0.2776	0.60934	0.85958	1		ENSG00000088320	20	30063096	30072708	23	10	481714	-0.18422	0.57308	0.809133	1
ENSG00000236306	9	25780054	25812966	101	22	304981	-0.27766	0.60936	0.85958	1		ENSG00000253561	8	134783652	134826780	40	9	482924	-0.18426	0.57309	0.809133	1
ENSG00000284060	22	21357184	21363742	21	6	481390	-0.27766	0.60936	0.85958	1		ENSG00000259244	15	85056472	85070180	5	3	495344	-0.1843	0.57311	0.80914	1
ENSG00000012983	14	50885243	50999327	32	8	447495	-0.27767	0.60937	0.85958	1		ENSG00000130202	19	45349432	45392485	33	11	494088	-0.18466	0.57325	0.809308	1
ENSG00000258422	14	70653840	70696904	24	11	396902	-0.27775	0.6094	0.85958	1		ENSG00000136052	12	105196331	105322433	650	63	476135	-0.18469	0.57326	0.809308	1
ENSG00000250731	19	53982604	53983345	15	6	456822	-0.27777	0.6094	0.85958	1		ENSG00000235964	10	38380692	38380979	13	3	497042	-0.18472	0.57328	0.809313	1
ENSG00000244558	20	43323533	43374662	21	9	479977	-0.27775	0.6094	0.85958	1		ENSG00000164494	6	107473761	107780768	67	14	465799	-0.18478	0.5733	0.809313	1
ENSG00000127452	19	9920943	9938492	24	8	458540	-0.27778	0.60941	0.85958	1		ENSG00000233531	8	6825663	6826635	64	18	416648	-0.18487	0.57333	0.809313	1
ENSG00000241246	9	127369438	127369735	2	1	481701	-0.27787	0.60944	0.85958	1		ENSG00000276718	12	6575703	6576301	10	3	463999	-0.18489	0.57334	0.809313	1
ENSG00000176294	14	20295608	20296531	134	46	436473	-0.27789	0.60945	0.85958	1		ENSG00000259505	15	34282887	34284249	15	2	467029	-0.1849	0.57334	0.809313	1
ENSG00000249515	5	98885136	98913661	61	14	456466	-0.27791	0.60946	0.85958	1		ENSG00000235803	10	71350339	71351018	10	3	494554	-0.185	0.57338	0.809348	1
ENSG00000120756	3	142315229	142432506	37	9	468780	-0.27792	0.60947	0.85958	1		ENSG00000165816	10	115999089	116051272	32	12	486719	-0.18505	0.57341	0.809354	1
ENSG00000256223	12	133707178	133736051	24	6	481902	-0.27794	0.60947	0.85958	1		ENSG00000228940	1	41403776	41405435	20	5	468547	-0.18511	0.57343	0.809354	1
ENSG00000239706	3	156705906	156706501	9	5	424656	-0.27807	0.60952	0.859622	1		ENSG00000212569	22	51108232	51108329	64	18	401774	-0.18512	0.57343	0.809354	1
ENSG00000187272	17	39394297	39395256	11	2	451992	-0.27812	0.60954	0.859622	1		ENSG00000267201	19	2458933	2462183	9	3	391722	-0.1852	0.57346	0.809375	1
ENSG00000272609	3	137723491	137723964	4	1	399427	-0.27825	0.60959	0.859622	1		ENSG00000266110	1	85599477	85599556	6	2	495581	-0.18533	0.57351	0.809409	1
ENSG00000270395	12	31407295	31407379	7	3	455336	-0.27828	0.6096	0.859622	1		ENSG00000258744	14	24970800	24977894	12	3	496697	-0.18535	0.57352	0.809409	1
ENSG00000237428	22	22720578	22722138	32	4	471238	-0.27829	0.60961	0.859622	1		ENSG00000215548	9	68427861	68455375	13	2	312946	-0.18536	0.57353	0.809409	1
ENSG00000150656	18	72201675	72254448	24	9	468476	-0.27833	0.60962	0.859622	1		ENSG00000134755	18	28638806	28682378	26	8	459676	-0.18561	0.57362	0.809515	1
ENSG00000201807	6	137176836	137176969	44	6	313416	-0.27834	0.60963	0.859622	1		ENSG00000178401	12	49740700	49747467	15	3	474867	-0.18568	0.57365	0.809523	1
ENSG00000173988	13	46786078	46851501	10	5	478044	-0.27836	0.60963	0.859622	1		ENSG00000215853	1	152126071	152131704	26	9	481956	-0.18572	0.57367	0.809523	1
ENSG00000270857	12	12401925	12402361	33	8	387290	-0.27844	0.60966	0.859642	1		ENSG00000170448	4	47849250	47916684	38	11	490918	-0.18579	0.57369	0.809523	1
ENSG00000278955	21	15095878	15134632	10	4	449994	-0.27854	0.6097	0.859648	1		ENSG00000229978	1	13162851	13164468	63	12	475783	-0.18581	0.5737	0.809523	1
ENSG00000230400	20	22649122	22665982	256	35	437732	-0.27862	0.60973	0.859648	1		ENSG00000122026	13	27825446	27830705	14	4	474745	-0.18586	0.57372	0.809523	1
ENSG00000236604	9	79585238	79585944	6	4	306653	-0.27866	0.60975	0.859648	1		ENSG00000240375	3	113638069	113639047	7	3	494705	-0.18588	0.57373	0.809523	1
ENSG00000279365	21	37858165	37860058	24	9	440058	-0.27867	0.60975	0.859648	1		ENSG00000232190	16	87091390	87097597	218	35	454935	-0.18591	0.57374	0.809523	1
ENSG00000254725	11	43087236	43087626	11	6	482271	-0.27868	0.60976	0.859648	1		ENSG00000221032	1	24554407	24554520	22	4	479754	-0.18596	0.57376	0.809523	1
ENSG00000284543	1	31971827	32048907	183	22	473170	-0.27888	0.60983	0.859648	1		ENSG00000199635	9	21160234	21160335	11	2	467989	-0.18601	0.57378	0.809523	1
ENSG00000251102	5	97912045	97912964	47	9	473396	-0.27887	0.60983	0.859648	1		ENSG00000183624	3	128997683	129025029	91	5	470219	-0.18604	0.57379	0.809523	1
ENSG00000271075	14	53338176	53338935	5	1	307347	-0.27887	0.60983	0.859648	1		ENSG00000232969	21	45759259	45760353	14	3	451414	-0.18605	0.5738	0.809523	1
ENSG00000236498	2	62095567	62113217	11	4	454263	-0.27891	0.60984	0.859648	1		ENSG00000107736	10	73156691	73575704	842	105	465919	-0.18613	0.57383	0.809523	1
ENSG00000271830	8	104493494	104493847	8	2	482486	-0.27893	0.60985	0.859648	1		ENSG00000206778	16	15971020	15971123	23	2	470002	-0.18613	0.57383	0.809523	1
ENSG00000271181	22	25575276	25575521	15	3	469733	-0.27897	0.60987	0.859648	1		ENSG00000244757	9	119050897	119080968	6	2	310590	-0.18616	0.57384	0.809523	1
ENSG00000238888	2	9119024	9119128	9	2	448249	-0.27902	0.60988	0.859648	1		ENSG00000275647	4	129865783	129866111	3	2	495228	-0.18628	0.57389	0.809572	1
ENSG00000143006	1	53925072	53933161	9	3	461579	-0.27906	0.6099	0.859648	1		ENSG00000236704	13	21495803	21497372	11	1	495488	-0.18635	0.57391	0.809579	1
ENSG00000269064	1	179443716	179457805	1	1	482596	-0.27906	0.6099	0.859648	1		ENSG00000254992	11	118193504	118193798	6	3	493399	-0.18649	0.57397	0.809635	1
ENSG00000138433	2	175212750	175260443	8	2	480808	-0.27908	0.60991	0.859648	1		ENSG00000167900	17	76170156	76183314	23	7	481970	-0.18652	0.57398	0.809635	1
ENSG00000225805	11	71589499	71595607	105	26	428026	-0.27913	0.60993	0.859648	1		ENSG00000258698	14	53259593	53286752	85	20	307803	-0.18656	0.574	0.809641	1
ENSG00000134438	18	56934267	56940625	69	19	474835	-0.27916	0.60994	0.859648	1		ENSG00000230408	2	201645218	201676893	6	2	495799	-0.18671	0.57406	0.809689	1
ENSG00000230457	3	156527340	156528521	11	3	481975	-0.27922	0.60996	0.859653	1		ENSG00000278382	9	92870526	92870800	268	43	480385	-0.18675	0.57407	0.809689	1
ENSG00000222693	9	25088809	25089149	14	5	305731	-0.27926	0.60998	0.859658	1		ENSG00000163623	4	85413140	85419603	157	31	472093	-0.1868	0.57409	0.809689	1
ENSG00000271959	8	142444645	142448054	32	6	452212	-0.27931	0.61	0.859663	1		ENSG00000254067	8	39380495	39437653	95	26	451108	-0.18684	0.57411	0.809689	1
ENSG00000237352	1	59399315	59706227	64	20	450727	-0.27939	0.61003	0.859683	1		ENSG00000254789	11	15593365	15643949	73	14	490612	-0.18686	0.57411	0.809689	1
ENSG00000172831	16	66968347	66978999	14	5	469458	-0.27948	0.61006	0.859694	1		ENSG00000248722	5	114738077	114738659	54	6	494399	-0.187	0.57417	0.809752	1
ENSG00000230355	2	67108219	67108354	98	27	473257	-0.27951	0.61007	0.859694	1		ENSG00000238250	2	107439379	107441487	15	2	496693	-0.18704	0.57419	0.809759	1
ENSG00000188735	12	122150701	122219968	65	15	456070	-0.27968	0.61014	0.859769	1		ENSG00000254207	8	675188	675877	18	5	492981	-0.18713	0.57422	0.809771	1
ENSG00000127445	19	9945999	9960358	9	3	478858	-0.27973	0.61016	0.859775	1		ENSG00000248335	4	141633322	141637235	11	3	490859	-0.18715	0.57423	0.809771	1
ENSG00000211649	22	22723982	22724455	18	5	479009	-0.27985	0.6102	0.859808	1		ENSG00000222459	9	110681147	110681259	12	6	495149	-0.1872	0.57425	0.809771	1
ENSG00000266663	13	61773932	61774014	6	2	431117	-0.27999	0.61026	0.85987	1		ENSG00000166426	15	78632666	78640572	43	13	457358	-0.18723	0.57426	0.809771	1
ENSG00000174715	3	138362716	138363536	26	7	466702	-0.28016	0.61032	0.859921	1		ENSG00000251943	1	172582568	172582674	6	2	494681	-0.18741	0.57433	0.809848	1
ENSG00000264971	18	46996173	46996593	37	15	304967	-0.28023	0.61035	0.859921	1		ENSG00000259681	15	45850796	45855075	3	1	496661	-0.18754	0.57438	0.809863	1
ENSG00000225221	13	39476524	39476787	8	3	477424	-0.28028	0.61037	0.859921	1		ENSG00000261235	16	82077941	82173236	20	3	480826	-0.1876	0.57441	0.809863	1
ENSG00000236811	20	13373324	13374321	5	2	479905	-0.28029	0.61037	0.859921	1		ENSG00000261431	20	37590568	37590754	7	2	494497	-0.1877	0.57444	0.809863	1
ENSG00000252637	8	68011537	68011660	1	1	482607	-0.28036	0.6104	0.859921	1		ENSG00000279239	10	42965530	42965716	5	3	493864	-0.18773	0.57445	0.809863	1
ENSG00000109083	17	26655351	26662515	3	2	379961	-0.28035	0.6104	0.859921	1		ENSG00000228801	8	52811885	52859733	23	5	496764	-0.18774	0.57446	0.809863	1
ENSG00000208033	10	105978547	105978641	9	3	482452	-0.28038	0.61041	0.859921	1		ENSG00000138075	2	44039611	44065958	12	5	495586	-0.18779	0.57448	0.809863	1
ENSG00000258836	14	58567703	58568292	4	1	480996	-0.28044	0.61043	0.859926	1		ENSG00000266711	17	77128804	77132484	101	15	451194	-0.18783	0.5745	0.809863	1
ENSG00000274204	13	107158394	107159061	7	2	478931	-0.28063	0.6105	0.860002	1		ENSG00000265259	18	21852889	21853170	1	1	486212	-0.18784	0.5745	0.809863	1
ENSG00000235209	22	39317232	39320713	4	2	481271	-0.28069	0.61052	0.860007	1		ENSG00000166147	15	48700503	48938046	57	16	465485	-0.1879	0.57452	0.809863	1
ENSG00000136383	15	85359911	85416713	40	13	447832	-0.28074	0.61054	0.860013	1		ENSG00000187824	17	10616612	10633633	77	15	488919	-0.18794	0.57454	0.809863	1
ENSG00000263634	3	159000435	159000523	24	9	453435	-0.28079	0.61056	0.860018	1		ENSG00000227588	3	2152093	2185925	132	29	486728	-0.18797	0.57455	0.809863	1
ENSG00000223302	10	112402436	112402543	9	3	481570	-0.2809	0.6106	0.860043	1		ENSG00000223125	17	39624208	39624398	14	2	496585	-0.18796	0.57455	0.809863	1
ENSG00000177971	15	75931426	75941047	9	4	458376	-0.28091	0.61061	0.860043	1		ENSG00000266614	18	73971121	73972069	10	3	496436	-0.18797	0.57455	0.809863	1
ENSG00000276650	7	63886001	63886712	14	2	478998	-0.28105	0.61066	0.86009	1		ENSG00000066056	1	43766664	43788779	46	9	496072	-0.188	0.57456	0.809863	1
ENSG00000145384	4	120238405	120243545	50	9	475574	-0.28112	0.61069	0.860093	1		ENSG00000251334	4	48938599	48938897	13	5	447102	-0.18803	0.57458	0.809863	1
ENSG00000272750	1	222832209	222834854	9	3	306816	-0.28124	0.61074	0.860093	1		ENSG00000164919	8	100890094	100906290	10	4	496693	-0.18808	0.57459	0.809863	1
ENSG00000163424	3	118864997	118870302	18	5	482417	-0.28128	0.61075	0.860093	1		ENSG00000251833	20	6841661	6841755	1	1	495585	-0.1881	0.5746	0.809863	1
ENSG00000175785	14	94184644	94254827	11	5	477044	-0.28133	0.61077	0.860093	1		ENSG00000258675	14	81908331	81916501	102	17	476862	-0.18815	0.57462	0.80987	1
ENSG00000270538	3	49289562	49289697	2	1	482641	-0.28138	0.61079	0.860093	1		ENSG00000105855	7	20370325	20455377	55	14	486486	-0.18858	0.57479	0.810079	1
ENSG00000238598	9	78291823	78291928	1	1	307481	-0.2814	0.6108	0.860093	1		ENSG00000217181	6	10574982	10575460	1	1	497162	-0.18861	0.5748	0.810079	1
ENSG00000251010	4	147162958	147164821	76	9	475423	-0.28145	0.61082	0.860093	1		ENSG00000226652	3	186478482	186479839	10	2	306443	-0.18865	0.57482	0.810079	1
ENSG00000213484	10	93896632	93898127	20	8	440717	-0.28151	0.61084	0.860093	1		ENSG00000252082	3	172420914	172421015	13	3	495084	-0.18868	0.57483	0.810079	1
ENSG00000237473	3	172871527	173054755	5	2	481856	-0.28156	0.61086	0.860093	1		ENSG00000209482	22	39711218	39711312	12	4	496904	-0.18882	0.57488	0.810128	1
ENSG00000228168	3	39376470	39377430	9	3	481495	-0.28158	0.61087	0.860093	1		ENSG00000203999	20	48909257	48931459	69	19	471831	-0.18885	0.5749	0.810135	1
ENSG00000241993	3	148413781	148413991	9	2	481647	-0.28164	0.61089	0.860093	1		ENSG00000103671	15	64680003	64747502	213	23	473820	-0.18898	0.57494	0.810147	1
ENSG00000199529	4	102645033	102645137	10	3	479989	-0.28168	0.6109	0.860093	1		ENSG00000164741	8	12940870	13372396	146	36	484576	-0.18902	0.57496	0.810147	1
ENSG00000252480	7	39807940	39808043	5	2	417557	-0.28165	0.6109	0.860093	1		ENSG00000241188	1	27141313	27141601	45	11	489806	-0.18907	0.57498	0.810147	1
ENSG00000262902	17	51183095	51183719	4	1	482595	-0.28177	0.61094	0.860093	1		ENSG00000250341	4	138114910	138119521	22	5	495891	-0.1891	0.57499	0.810147	1
ENSG00000250237	5	68334345	68339648	6	3	481570	-0.28182	0.61096	0.860093	1		ENSG00000237326	2	15941871	15951001	14	5	495812	-0.18912	0.575	0.810147	1
ENSG00000241680	12	110898793	110899167	6	3	394737	-0.28183	0.61096	0.860093	1		ENSG00000123360	12	54943134	54973023	52	16	486468	-0.18912	0.575	0.810147	1
ENSG00000175595	16	14014014	14046202	209	33	454541	-0.28193	0.611	0.860093	1		ENSG00000242985	18	8471829	8472124	77	19	491419	-0.18918	0.57502	0.810153	1
ENSG00000110721	11	67820326	67888911	24	9	460830	-0.28199	0.61102	0.860093	1		ENSG00000241837	21	35275757	35288284	12	4	496377	-0.18923	0.57504	0.81016	1
ENSG00000266544	18	15090177	15090457	5	1	480529	-0.28198	0.61102	0.860093	1		ENSG00000184408	7	119913722	120390385	98	16	479688	-0.18927	0.57506	0.810164	1
ENSG00000121931	1	111489807	111506701	8	5	481277	-0.28204	0.61104	0.860093	1		ENSG00000221362	4	161925029	161925110	1	1	495861	-0.18937	0.5751	0.810164	1
ENSG00000279349	3	112244395	112246989	21	4	448611	-0.28208	0.61106	0.860093	1		ENSG00000111817	6	116601283	116766023	37	11	494557	-0.18939	0.57511	0.810164	1
ENSG00000128335	22	36622249	36636000	26	12	391249	-0.28207	0.61106	0.860093	1		ENSG00000253175	8	95577264	95577943	24	8	483247	-0.18943	0.57512	0.810164	1
ENSG00000253344	8	37483533	37531905	282	46	440150	-0.28214	0.61108	0.860093	1		ENSG00000006576	7	77428109	77586820	44	14	432441	-0.18949	0.57514	0.810164	1
ENSG00000279748	19	16697716	16700220	11	5	481803	-0.28214	0.61108	0.860093	1		ENSG00000207105	15	49288109	49288219	6	3	495994	-0.18948	0.57514	0.810164	1
ENSG00000207342	14	89306509	89306607	8	3	443528	-0.28216	0.61109	0.860093	1		ENSG00000205266	17	18319042	18328411	112	24	415163	-0.1895	0.57515	0.810164	1
ENSG00000227836	5	96278003	96278888	7	2	394259	-0.28218	0.6111	0.860093	1		ENSG00000211611	2	89459235	89459850	3	1	425207	-0.18961	0.57519	0.81019	1
ENSG00000035862	17	76849059	76921469	127	34	461839	-0.28218	0.6111	0.860093	1		ENSG00000197291	17	40905932	40913275	5	1	495613	-0.18967	0.57522	0.81019	1
ENSG00000252371	1	238488987	238489088	83	13	475254	-0.28228	0.61114	0.860124	1		ENSG00000264102	11	46397952	46398034	3	1	496066	-0.1897	0.57523	0.81019	1
ENSG00000236045	1	15660662	15661960	8	3	458555	-0.28238	0.61117	0.860124	1		ENSG00000272911	17	2591767	2592254	7	2	305550	-0.1897	0.57523	0.81019	1
ENSG00000264985	17	71509751	71517546	123	29	432144	-0.28241	0.61119	0.860124	1		ENSG00000280193	8	82608603	82610929	17	4	496930	-0.18978	0.57526	0.81019	1
ENSG00000105550	19	49258816	49261587	12	5	301765	-0.28242	0.61119	0.860124	1		ENSG00000263905	20	3074861	3075153	20	8	462657	-0.18977	0.57526	0.81019	1
ENSG00000272823	1	221002018	221002553	7	3	306168	-0.28251	0.61122	0.860124	1		ENSG00000122566	7	26229547	26240413	84	21	454515	-0.18983	0.57528	0.810197	1
ENSG00000221417	20	60528602	60528718	12	2	456743	-0.2825	0.61122	0.860124	1		ENSG00000162076	16	2933187	2949383	17	6	494818	-0.18991	0.57531	0.81021	1
ENSG00000223053	5	97974801	97974935	11	3	453518	-0.28275	0.61132	0.860211	1		ENSG00000254650	11	87525927	87527049	6	3	496912	-0.18993	0.57532	0.81021	1
ENSG00000204612	9	79634571	79635869	4	2	307046	-0.28278	0.61133	0.860211	1		ENSG00000232445	7	100951627	100954266	17	4	496955	-0.18998	0.57534	0.810217	1
ENSG00000267074	17	33826709	33837289	10	5	433446	-0.28279	0.61133	0.860211	1		ENSG00000242586	3	80491231	80491455	55	13	490383	-0.19003	0.57536	0.81022	1
ENSG00000237001	13	27180681	27215501	32	11	457729	-0.28293	0.61138	0.860258	1		ENSG00000226838	7	45856156	45860663	202	46	475956	-0.19014	0.5754	0.81022	1
ENSG00000120659	13	43136872	43182149	158	35	447518	-0.28297	0.6114	0.860263	1		ENSG00000224865	7	131582400	131633712	266	40	482291	-0.19026	0.57545	0.81022	1
ENSG00000268650	19	18315540	18331290	8	3	442770	-0.28307	0.61144	0.860297	1		ENSG00000268148	19	23473651	23473819	11	3	496360	-0.19029	0.57546	0.81022	1
ENSG00000215231	5	5034472	5070117	42	7	480890	-0.28342	0.61157	0.860434	1		ENSG00000269177	19	44057597	44059646	16	6	488423	-0.1903	0.57546	0.81022	1
ENSG00000275066	17	35874900	35969544	70	14	471771	-0.28341	0.61157	0.860434	1		ENSG00000220842	10	122114213	122114695	7	3	492214	-0.19031	0.57547	0.81022	1
ENSG00000234203	17	4876146	4877976	7	3	306937	-0.28353	0.61161	0.860441	1		ENSG00000283141	10	131583247	131605235	67	9	489715	-0.19031	0.57547	0.81022	1
ENSG00000184999	11	63057636	63078904	44	8	478203	-0.28355	0.61162	0.860441	1		ENSG00000261043	15	76051842	76054746	24	3	473317	-0.19031	0.57547	0.81022	1
ENSG00000144554	3	10068098	10143614	179	24	469622	-0.28358	0.61163	0.860441	1		ENSG00000237383	2	95391419	95391680	75	19	459425	-0.19035	0.57548	0.81022	1
ENSG00000145287	4	84011201	84058228	176	27	472369	-0.2836	0.61164	0.860441	1		ENSG00000152266	11	13513602	13517728	5	2	495820	-0.19048	0.57554	0.810276	1
ENSG00000230155	20	34064028	34078808	7	3	482231	-0.28365	0.61166	0.860443	1		ENSG00000251810	10	28072775	28072982	71	13	486275	-0.19052	0.57555	0.810276	1
ENSG00000176407	2	85198216	85286595	137	26	456649	-0.28379	0.61171	0.860443	1		ENSG00000082014	7	150936059	150974538	51	13	475791	-0.1906	0.57558	0.810296	1
ENSG00000271014	2	85587921	85588048	5	2	416328	-0.28382	0.61173	0.860443	1		ENSG00000249157	5	74302538	74302837	16	3	496229	-0.19066	0.5756	0.810303	1
ENSG00000189295	22	17134956	17156430	93	13	452264	-0.28387	0.61174	0.860443	1		ENSG00000225922	10	69553528	69554003	12	4	495762	-0.19083	0.57567	0.810378	1
ENSG00000230381	1	116971671	116975990	6	3	481666	-0.28392	0.61176	0.860443	1		ENSG00000264071	2	4077271	4077549	35	10	472969	-0.19088	0.57569	0.810378	1
ENSG00000197540	19	544034	549924	26	7	419137	-0.2839	0.61176	0.860443	1		ENSG00000236076	13	20676840	20677369	37	9	495159	-0.19096	0.57572	0.810378	1
ENSG00000136521	3	179322490	179345435	10	5	420269	-0.28402	0.6118	0.860443	1		ENSG00000270191	19	22481779	22482670	3	1	495919	-0.19096	0.57572	0.810378	1
ENSG00000113552	5	141371314	141392596	82	26	437654	-0.28401	0.6118	0.860443	1		ENSG00000236052	22	34413462	34584414	200	32	483103	-0.19098	0.57573	0.810378	1
ENSG00000214237	3	150588832	150623226	9	4	481422	-0.28408	0.61182	0.860443	1		ENSG00000100258	22	50941378	50946120	20	6	480336	-0.19104	0.57575	0.810378	1
ENSG00000279170	6	100035487	100037774	43	10	470777	-0.28408	0.61182	0.860443	1		ENSG00000254815	11	557595	560107	22	7	495958	-0.19106	0.57576	0.810378	1
ENSG00000253299	8	101177454	101177706	6	2	481691	-0.28407	0.61182	0.860443	1		ENSG00000269752	19	17724531	17725239	13	5	493210	-0.19111	0.57578	0.810384	1
ENSG00000015479	5	138629337	138667366	40	7	464256	-0.28418	0.61186	0.860468	1		ENSG00000100815	14	92432335	92506403	184	16	486496	-0.19119	0.57581	0.810405	1
ENSG00000259699	15	89678778	89679726	8	2	481551	-0.28421	0.61187	0.860468	1		ENSG00000244342	3	62936105	63110738	84	29	427844	-0.19131	0.57586	0.810439	1
ENSG00000211530	6	72294792	72294904	1	1	478121	-0.28427	0.6119	0.860487	1		ENSG00000248112	5	82215195	82216938	13	3	495541	-0.19135	0.57587	0.810439	1
ENSG00000116473	1	112084840	112259313	19	7	465200	-0.28435	0.61193	0.860506	1		ENSG00000267180	19	2030852	2031050	11	2	496077	-0.19136	0.57588	0.810439	1
ENSG00000213657	10	54148872	54149248	13	2	482002	-0.28443	0.61196	0.860526	1		ENSG00000241537	3	72821690	72822622	314	57	437730	-0.19148	0.57592	0.810473	1
ENSG00000231584	2	96676299	96689128	66	9	375324	-0.28457	0.61201	0.860573	1		ENSG00000274259	6	33405140	33422230	7	3	408462	-0.19155	0.57595	0.810473	1
ENSG00000113356	5	89770681	89810370	11	5	481090	-0.28467	0.61205	0.860606	1		ENSG00000200179	19	36694249	36694361	2	1	496709	-0.19153	0.57595	0.810473	1
ENSG00000184058	22	19744226	19771116	64	14	433272	-0.28479	0.6121	0.860607	1		ENSG00000141505	17	7076750	7082883	21	5	470108	-0.19175	0.57603	0.810556	1
ENSG00000167608	19	54663846	54676944	20	7	449168	-0.28488	0.61213	0.860607	1		ENSG00000171509	4	159236463	159574524	214	33	487477	-0.19177	0.57604	0.810556	1
ENSG00000230283	13	37794997	37795383	27	11	406149	-0.28489	0.61214	0.860607	1		ENSG00000263630	18	10005097	10005194	84	17	465432	-0.19185	0.57607	0.810577	1
ENSG00000188486	11	118964564	118966177	9	2	480620	-0.28499	0.61217	0.860607	1		ENSG00000257400	12	94885322	94890218	16	6	442595	-0.19196	0.57611	0.810601	1
ENSG00000133641	12	88429223	88443937	4	1	482490	-0.28497	0.61217	0.860607	1		ENSG00000265561	5	31880141	31880190	6	3	391294	-0.19203	0.57614	0.810601	1
ENSG00000229289	21	20502841	20506741	12	3	479290	-0.28498	0.61217	0.860607	1		ENSG00000000419	20	49551404	49575092	56	12	473148	-0.19204	0.57614	0.810601	1
ENSG00000226790	10	44284697	44285835	88	14	466508	-0.28514	0.61223	0.860607	1		ENSG00000202283	6	104031010	104031143	20	3	496506	-0.19213	0.57618	0.810601	1
ENSG00000282024	6	16259332	16264784	16	5	426737	-0.28515	0.61224	0.860607	1		ENSG00000099622	19	1259383	1274809	45	14	461730	-0.19215	0.57619	0.810601	1
ENSG00000141527	17	78143811	78183130	67	23	470428	-0.2852	0.61225	0.860607	1		ENSG00000102878	16	67198715	67203848	1	1	496523	-0.19218	0.5762	0.810601	1
ENSG00000199370	7	148086741	148086950	14	4	479617	-0.28521	0.61226	0.860607	1		ENSG00000243438	7	105955671	105956189	11	5	496122	-0.19225	0.57623	0.810601	1
ENSG00000178401	12	49740700	49747467	15	3	460517	-0.28527	0.61228	0.860607	1		ENSG00000231120	6	150299058	150299552	27	4	473751	-0.19228	0.57624	0.810601	1
ENSG00000251435	5	55488357	55489460	7	2	481072	-0.28531	0.61229	0.860607	1		ENSG00000254367	8	8581203	8639989	246	44	479939	-0.19229	0.57624	0.810601	1
ENSG00000206028	22	27063656	27068617	58	20	438554	-0.28535	0.61231	0.860607	1		ENSG00000252774	15	64634738	64634897	54	8	478222	-0.19227	0.57624	0.810601	1
ENSG00000253304	1	29445940	29450447	18	5	464962	-0.2854	0.61233	0.860607	1		ENSG00000214237	3	150588832	150623226	9	4	495973	-0.19241	0.57629	0.81065	1
ENSG00000283526	9	134420901	134434007	138	23	434589	-0.28539	0.61233	0.860607	1		ENSG00000185823	15	24921015	24928540	30	7	475790	-0.19247	0.57631	0.810657	1
ENSG00000259683	15	84944427	84950601	23	7	481279	-0.28545	0.61235	0.860607	1		ENSG00000213438	10	125751426	125752185	403	46	478727	-0.19253	0.57634	0.810677	1
ENSG00000206764	1	182296203	182296309	7	2	389726	-0.28547	0.61236	0.860607	1		ENSG00000248516	4	4323689	4335909	14	4	482554	-0.19261	0.57637	0.810698	1
ENSG00000246174	11	77850817	77886369	36	8	470547	-0.28546	0.61236	0.860607	1		ENSG00000148331	9	132396883	132404448	29	9	463148	-0.19279	0.57644	0.810775	1
ENSG00000266213	18	75897223	75900887	47	3	305640	-0.28548	0.61236	0.860607	1		ENSG00000266760	6	91022461	91022552	6	3	391472	-0.1929	0.57648	0.810802	1
ENSG00000200615	11	33025796	33025891	9	2	413831	-0.28553	0.61238	0.860607	1		ENSG00000068724	2	47143296	47303274	1298	125	478197	-0.19292	0.57649	0.810802	1
ENSG00000234380	21	36118054	36157183	311	24	442808	-0.28557	0.6124	0.860607	1		ENSG00000222997	10	132303370	132303465	45	11	495252	-0.1931	0.57656	0.810871	1
ENSG00000229337	2	178020350	178077390	194	24	455975	-0.28565	0.61243	0.860607	1		ENSG00000277161	17	34890869	34895159	7	2	496861	-0.19317	0.57659	0.810871	1
ENSG00000202377	7	115221369	115221496	4	1	478866	-0.28567	0.61244	0.860607	1		ENSG00000213540	1	84551424	84551916	4	2	496662	-0.1932	0.5766	0.810871	1
ENSG00000185585	9	127539550	127577164	200	32	439366	-0.28568	0.61244	0.860607	1		ENSG00000241241	17	39257754	39258461	18	3	462374	-0.19319	0.5766	0.810871	1
ENSG00000238280	10	64553322	64565647	6	2	420844	-0.28577	0.61247	0.860619	1		ENSG00000101447	20	37554955	37581749	21	5	486792	-0.19327	0.57663	0.810892	1
ENSG00000220517	6	25023475	25024711	21	2	339841	-0.28582	0.61249	0.860619	1		ENSG00000250507	19	54839544	54842706	20	5	370633	-0.19338	0.57667	0.810897	1
ENSG00000179841	14	64932217	64941221	14	5	469213	-0.28589	0.61252	0.860619	1		ENSG00000236197	7	94665848	94843644	7	2	466826	-0.19344	0.57669	0.810897	1
ENSG00000272918	7	104743285	104745930	9	4	481742	-0.28592	0.61253	0.860619	1		ENSG00000128965	15	41245160	41248717	34	7	477955	-0.19344	0.57669	0.810897	1
ENSG00000260357	15	75592294	75595306	36	12	386397	-0.28595	0.61254	0.860619	1		ENSG00000268335	19	20626021	20626531	1	1	481910	-0.19346	0.5767	0.810897	1
ENSG00000257169	12	96780596	96780972	47	12	475165	-0.28608	0.61259	0.860619	1		ENSG00000232023	2	229347977	229476111	181	46	476790	-0.19349	0.57671	0.810897	1
ENSG00000124172	20	57600522	57607437	17	6	463142	-0.28616	0.61262	0.860619	1		ENSG00000118816	4	77968311	77997158	67	8	486802	-0.19368	0.57679	0.810984	1
ENSG00000185033	15	90728195	90772908	215	21	446640	-0.2862	0.61264	0.860619	1		ENSG00000276282	18	29475708	29476373	10	3	495049	-0.19376	0.57682	0.810984	1
ENSG00000100934	14	39501123	39572732	25	8	457032	-0.28622	0.61265	0.860619	1		ENSG00000202095	8	97443282	97443388	67	20	485439	-0.19385	0.57685	0.810984	1
ENSG00000169509	1	152486978	152488486	13	2	455174	-0.28625	0.61266	0.860619	1		ENSG00000250517	12	63397333	63400682	26	7	494776	-0.19385	0.57685	0.810984	1
ENSG00000236651	2	172967734	172974710	74	19	471426	-0.28638	0.6127	0.860619	1		ENSG00000260038	16	57281262	57282404	4	2	496847	-0.19395	0.57689	0.810984	1
ENSG00000219738	6	27528601	27529523	5	2	482501	-0.28641	0.61272	0.860619	1		ENSG00000101222	20	3758151	3762095	84	24	458692	-0.19395	0.57689	0.810984	1
ENSG00000198153	19	22867969	22869534	49	8	454470	-0.28644	0.61273	0.860619	1		ENSG00000159208	1	150254953	150259505	3	1	492473	-0.19397	0.5769	0.810984	1
ENSG00000231722	2	81645847	81646426	7	3	457388	-0.28647	0.61274	0.860619	1		ENSG00000249605	5	143748897	143764873	13	2	496602	-0.19398	0.5769	0.810984	1
ENSG00000267023	17	66121918	66148609	72	23	471207	-0.28648	0.61275	0.860619	1		ENSG00000159625	16	57728712	57765367	123	38	423979	-0.19399	0.57691	0.810984	1
ENSG00000261314	1	211756357	211757067	6	3	430052	-0.28652	0.61276	0.860619	1		ENSG00000207012	13	86158883	86158988	8	4	455154	-0.19413	0.57696	0.811033	1
ENSG00000166526	7	99661656	99679387	56	15	478549	-0.28651	0.61276	0.860619	1		ENSG00000205186	8	82370576	82373814	6	3	444055	-0.19432	0.57704	0.811123	1
ENSG00000182824	22	18721427	18745419	28	4	372142	-0.28655	0.61277	0.860619	1		ENSG00000267001	19	2717767	2740046	9	3	472583	-0.19438	0.57706	0.811123	1
ENSG00000112246	6	100832891	100912805	189	37	452768	-0.28657	0.61278	0.860619	1		ENSG00000176253	14	20502003	20502919	41	13	495196	-0.19441	0.57707	0.811123	1
ENSG00000261624	7	141051777	141052568	2	1	482150	-0.28657	0.61278	0.860619	1		ENSG00000144644	3	30767692	30936257	129	35	482494	-0.19465	0.57717	0.811242	1
ENSG00000229288	9	90802650	90805117	9	3	428156	-0.2866	0.61279	0.860619	1		ENSG00000264677	10	99242426	99242530	1	1	495749	-0.19474	0.5772	0.811263	1
ENSG00000279250	18	46282064	46282689	10	5	302338	-0.28673	0.61284	0.860666	1		ENSG00000206647	2	10295199	10295333	88	27	460350	-0.19485	0.57724	0.81129	1
ENSG00000267800	18	44663389	44663661	13	5	445119	-0.28683	0.61288	0.8607	1		ENSG00000251418	4	149447645	149448291	21	5	481557	-0.19486	0.57725	0.81129	1
ENSG00000239194	16	67424594	67424753	9	3	482257	-0.28696	0.61293	0.860709	1		ENSG00000232906	7	64820847	64822089	7	3	363984	-0.19498	0.57729	0.811308	1
ENSG00000280234	15	25500726	25502174	12	6	379127	-0.287	0.61294	0.860709	1		ENSG00000123685	1	212859760	212873327	18	5	494975	-0.19502	0.57731	0.811308	1
ENSG00000260870	15	57617670	57618645	168	21	471149	-0.28699	0.61294	0.860709	1		ENSG00000235351	2	242664030	242665108	15	4	309133	-0.19514	0.57736	0.811308	1
ENSG00000250464	4	56179178	56180091	39	13	467091	-0.28707	0.61297	0.860709	1		ENSG00000228361	6	168630412	168641395	24	5	495790	-0.19516	0.57736	0.811308	1
ENSG00000281097	11	129482011	129487164	8	3	480188	-0.28711	0.61299	0.860709	1		ENSG00000222123	15	25983655	25983767	14	3	473256	-0.19514	0.57736	0.811308	1
ENSG00000221724	3	108039239	108039325	1	1	479034	-0.28715	0.613	0.860709	1		ENSG00000109205	4	71062213	71070293	56	18	487289	-0.19516	0.57737	0.811308	1
ENSG00000119686	14	76044960	76129507	133	31	455242	-0.28716	0.613	0.860709	1		ENSG00000041357	15	78832747	78844761	53	6	437024	-0.19517	0.57737	0.811308	1
ENSG00000259037	14	105055358	105056184	17	4	434460	-0.28745	0.61312	0.860854	1		ENSG00000137948	1	92414928	92479983	285	39	479317	-0.19551	0.5775	0.811469	1
ENSG00000174953	3	153990335	154042286	38	15	451449	-0.28763	0.61318	0.860916	1		ENSG00000266909	18	77835609	77836161	7	3	310086	-0.19555	0.57752	0.811476	1
ENSG00000169442	1	26644448	26647014	13	3	400406	-0.2879	0.61329	0.861025	1		ENSG00000274584	11	106694751	106695680	8	3	456748	-0.19563	0.57755	0.811489	1
ENSG00000260755	16	66543340	66543951	3	1	482141	-0.28791	0.61329	0.861025	1		ENSG00000239791	16	30583571	30595181	4	2	338968	-0.19566	0.57756	0.811489	1
ENSG00000130948	9	98997588	99064434	57	17	443376	-0.28795	0.61331	0.86103	1		ENSG00000230092	1	736259	753092	243	54	420486	-0.19575	0.5776	0.811524	1
ENSG00000258908	14	20942948	20945248	8	3	479021	-0.28808	0.61336	0.861065	1		ENSG00000264583	11	47422521	47422593	5	3	495910	-0.19581	0.57762	0.81153	1
ENSG00000174171	15	42184991	42190773	24	8	460387	-0.28814	0.61338	0.861065	1		ENSG00000252097	18	74512620	74512730	106	16	372340	-0.19593	0.57767	0.811547	1
ENSG00000165072	9	72658497	72841886	157	33	462204	-0.2882	0.6134	0.861065	1		ENSG00000232467	1	46312666	46313266	6	2	497154	-0.19599	0.57769	0.811547	1
ENSG00000207098	21	34214171	34214305	162	40	455787	-0.28818	0.6134	0.861065	1		ENSG00000264091	11	71513631	71513695	1	1	494775	-0.19601	0.5777	0.811547	1
ENSG00000161647	17	41878167	41910538	11	3	480192	-0.2883	0.61344	0.861098	1		ENSG00000240445	17	18574259	18576186	9	2	426050	-0.1961	0.57773	0.811547	1
ENSG00000153012	4	25000469	25032501	72	15	479276	-0.28835	0.61346	0.861103	1		ENSG00000253373	8	70087814	70090424	9	3	496168	-0.19611	0.57774	0.811547	1
ENSG00000167232	19	23521551	23578362	52	14	461917	-0.28847	0.61351	0.861151	1		ENSG00000265935	17	71658707	71659987	42	9	458203	-0.19613	0.57774	0.811547	1
ENSG00000234943	2	54772505	54773814	6	2	480230	-0.28852	0.61353	0.861156	1		ENSG00000248757	5	102864135	102877686	3	2	493022	-0.19615	0.57776	0.811547	1
ENSG00000183476	15	78370150	78397251	95	21	470909	-0.28864	0.61357	0.861189	1		ENSG00000203437	12	31617996	31618776	13	4	497146	-0.1962	0.57777	0.811547	1
ENSG00000078902	11	1295601	1330884	216	33	457882	-0.28877	0.61362	0.861237	1		ENSG00000267156	18	45156483	45157219	9	2	309923	-0.19619	0.57777	0.811547	1
ENSG00000237954	1	95821785	95846556	5	3	305938	-0.28891	0.61367	0.861247	1		ENSG00000238515	10	23688460	23688528	2	1	497089	-0.19623	0.57779	0.811547	1
ENSG00000133742	8	86239837	86291243	258	16	463567	-0.28897	0.6137	0.861247	1		ENSG00000265106	22	42948194	42948279	1	1	186689	-0.19627	0.5778	0.811547	1
ENSG00000266954	18	13644814	13645684	1	1	480982	-0.28898	0.6137	0.861247	1		ENSG00000270593	7	16889581	16890349	24	4	267016	-0.19632	0.57782	0.811553	1
ENSG00000132967	3	22423310	22424420	59	10	476666	-0.28906	0.61373	0.861247	1		ENSG00000199489	15	25460688	25460769	11	4	466244	-0.19653	0.5779	0.811644	1
ENSG00000222574	3	78210849	78211143	8	2	476838	-0.28909	0.61374	0.861247	1		ENSG00000199201	10	74951981	74952083	5	1	497040	-0.19663	0.57794	0.811677	1
ENSG00000128973	15	68499330	68549444	98	21	446021	-0.28923	0.6138	0.861247	1		ENSG00000261820	15	76083811	76085024	10	6	428941	-0.19668	0.57796	0.811677	1
ENSG00000187147	1	44870866	45117396	92	22	474105	-0.28928	0.61381	0.861247	1		ENSG00000011009	1	24117460	24122029	3	2	393638	-0.19674	0.57798	0.811677	1
ENSG00000197702	11	12398732	12552348	70	19	464223	-0.2893	0.61382	0.861247	1		ENSG00000278630	13	55637080	55735625	11	4	495993	-0.19679	0.578	0.811677	1
ENSG00000283044	1	207575036	207589581	48	14	444694	-0.28937	0.61385	0.861247	1		ENSG00000230681	19	43807323	43808675	1	1	496157	-0.19678	0.578	0.811677	1
ENSG00000205890	16	3082482	3089134	11	3	479112	-0.28944	0.61388	0.861247	1		ENSG00000213439	3	97783316	97784240	113	4	485810	-0.19695	0.57807	0.811754	1
ENSG00000277324	18	51794716	51796398	17	3	464153	-0.28945	0.61388	0.861247	1		ENSG00000147536	8	41386725	41402565	63	20	482427	-0.1971	0.57812	0.811803	1
ENSG00000276945	5	60441673	60442203	3	1	482262	-0.28953	0.61391	0.861247	1		ENSG00000259554	15	47566380	47567361	10	5	408760	-0.19717	0.57815	0.811822	1
ENSG00000224830	1	248102275	248102961	59	13	409151	-0.28958	0.61393	0.861247	1		ENSG00000116754	1	70671365	70718735	5	3	459082	-0.19725	0.57818	0.811822	1
ENSG00000269570	11	58378592	58380115	7	3	432209	-0.28958	0.61393	0.861247	1		ENSG00000231671	1	101788893	101855859	108	10	492450	-0.19725	0.57818	0.811822	1
ENSG00000164651	7	20821903	20826505	266	42	470851	-0.28961	0.61394	0.861247	1		ENSG00000212459	1	90719014	90719117	8	4	458070	-0.1973	0.5782	0.811829	1
ENSG00000166770	19	56988619	57012035	16	4	459585	-0.28961	0.61394	0.861247	1		ENSG00000134326	2	6980701	7005950	4	2	492922	-0.19749	0.57828	0.81192	1
ENSG00000172775	16	57186378	57219976	128	37	453008	-0.28965	0.61396	0.861247	1		ENSG00000266226	19	42637597	42637665	5	1	496374	-0.19779	0.57839	0.811977	1
ENSG00000279701	11	87201186	87202152	17	5	482203	-0.28968	0.61397	0.861247	1		ENSG00000144031	2	71205510	71212629	94	15	472633	-0.1978	0.5784	0.811977	1
ENSG00000266947	17	33558469	33569982	29	6	463861	-0.28971	0.61398	0.861247	1		ENSG00000207086	2	9755396	9755502	117	19	490022	-0.19783	0.57841	0.811977	1
ENSG00000235050	6	53843347	53944524	152	27	474015	-0.28975	0.614	0.861247	1		ENSG00000270281	19	35270316	35270925	18	5	495801	-0.19793	0.57845	0.811977	1
ENSG00000251516	4	22609124	22612686	59	17	464896	-0.28986	0.61404	0.861247	1		ENSG00000110934	12	51674822	51718452	14	5	451631	-0.19802	0.57849	0.811977	1
ENSG00000242493	5	37246277	37246581	4	2	482269	-0.28992	0.61406	0.861247	1		ENSG00000261302	16	56742684	56763880	22	8	496613	-0.19804	0.57849	0.811977	1
ENSG00000219375	6	7331519	7331909	12	4	453483	-0.28993	0.61406	0.861247	1		ENSG00000224218	4	77679707	77723117	122	28	483010	-0.19806	0.5785	0.811977	1
ENSG00000280335	18	46539476	46540189	8	3	306397	-0.28991	0.61406	0.861247	1		ENSG00000239472	6	5918793	5919077	8	4	454771	-0.19806	0.5785	0.811977	1
ENSG00000227392	19	35549963	35597208	15	3	481258	-0.29003	0.6141	0.861247	1		ENSG00000239792	9	30670962	30671964	12	4	497037	-0.19807	0.5785	0.811977	1
ENSG00000170469	5	138737149	138739776	2	1	482440	-0.29004	0.61411	0.861247	1		ENSG00000222934	3	86411282	86411624	8	3	496351	-0.19812	0.57852	0.811977	1
ENSG00000240721	12	88338662	88344596	117	12	472397	-0.29006	0.61412	0.861247	1		ENSG00000204568	6	30585486	30594172	23	4	442950	-0.1981	0.57852	0.811977	1
ENSG00000224504	10	87192619	87208718	26	6	444422	-0.29013	0.61414	0.861247	1		ENSG00000236838	17	2116991	2117708	6	3	308936	-0.19811	0.57852	0.811977	1
ENSG00000283406	22	18958038	19018755	23	7	453305	-0.29013	0.61414	0.861247	1		ENSG00000273837	19	52142731	52143184	7	2	486424	-0.19812	0.57852	0.811977	1
ENSG00000235958	20	3087559	3131513	24	6	396696	-0.29016	0.61415	0.861247	1		ENSG00000198482	19	53030906	53059589	96	17	467253	-0.19825	0.57858	0.81204	1
ENSG00000219284	6	127954103	127956466	10	3	444057	-0.29018	0.61416	0.861247	1		ENSG00000215375	4	667369	675822	22	7	417538	-0.19837	0.57862	0.812075	1
ENSG00000250050	4	25719704	25721367	79	20	467811	-0.29021	0.61417	0.861247	1		ENSG00000257530	12	32257051	32260462	13	6	495898	-0.19849	0.57867	0.812123	1
ENSG00000168434	16	23399814	23464501	149	15	472446	-0.29024	0.61418	0.861247	1		ENSG00000260352	16	18938185	18948365	8	3	493836	-0.19858	0.5787	0.812144	1
ENSG00000136193	7	29959719	30029905	99	23	465276	-0.29028	0.6142	0.861247	1		ENSG00000074657	18	56529832	56653712	360	38	482432	-0.19868	0.57874	0.812156	1
ENSG00000178297	19	2389784	2426237	184	40	440952	-0.29032	0.61421	0.861247	1		ENSG00000164463	5	172483355	172566287	127	19	486782	-0.19868	0.57875	0.812156	1
ENSG00000140403	15	78556428	78574538	28	8	469593	-0.29037	0.61423	0.861247	1		ENSG00000167969	16	2289396	2302301	14	6	426086	-0.19872	0.57876	0.812156	1
ENSG00000272910	3	179301050	179301550	7	4	437823	-0.29045	0.61426	0.861247	1		ENSG00000226984	1	115002556	115002982	3	2	497145	-0.19874	0.57877	0.812156	1
ENSG00000147885	9	21216372	21217310	47	10	412941	-0.29044	0.61426	0.861247	1		ENSG00000248507	3	97940888	97941810	49	4	490510	-0.19885	0.57881	0.812161	1
ENSG00000244701	7	141352181	141356610	5	3	419628	-0.29048	0.61428	0.861247	1		ENSG00000233476	7	22550235	22551618	91	22	486454	-0.19891	0.57883	0.812161	1
ENSG00000270775	11	64792862	64793987	10	3	468242	-0.29052	0.61429	0.861247	1		ENSG00000256826	17	62487640	62487906	7	2	452606	-0.19891	0.57883	0.812161	1
ENSG00000221702	1	87071953	87072040	44	16	427908	-0.29053	0.6143	0.861247	1		ENSG00000220392	6	111674905	111675386	9	2	496342	-0.19896	0.57885	0.812161	1
ENSG00000259779	18	72076650	72080444	34	3	442830	-0.29057	0.61431	0.861247	1		ENSG00000043039	11	129245835	129322174	62	20	479621	-0.19896	0.57885	0.812161	1
ENSG00000250384	4	57938849	57939298	23	7	480720	-0.2907	0.61436	0.861263	1		ENSG00000243930	11	112089049	112089443	3	2	392657	-0.19905	0.57889	0.812167	1
ENSG00000230931	13	19298555	19299044	415	37	468575	-0.29069	0.61436	0.861263	1		ENSG00000248664	5	68408939	68432221	5	3	434256	-0.19907	0.5789	0.812167	1
ENSG00000226846	13	71589273	71742549	55	11	403442	-0.29072	0.61437	0.861263	1		ENSG00000256870	12	101549271	101604185	81	20	483980	-0.19907	0.5789	0.812167	1
ENSG00000118407	6	76001575	76203454	27	8	475003	-0.2909	0.61443	0.86128	1		ENSG00000259804	16	67595314	67596212	2	1	495028	-0.19924	0.57896	0.8122	1
ENSG00000248112	5	82215195	82216938	13	3	480980	-0.29093	0.61445	0.86128	1		ENSG00000214534	11	71525091	71532594	96	21	486433	-0.19926	0.57897	0.8122	1
ENSG00000205560	22	51007290	51016884	25	6	469879	-0.29096	0.61446	0.86128	1		ENSG00000139173	12	44229886	44783541	172	29	411119	-0.19927	0.57897	0.8122	1
ENSG00000206854	13	61363694	61363795	7	3	430034	-0.29099	0.61447	0.86128	1		ENSG00000182600	2	233733724	233741116	33	13	466895	-0.19936	0.57901	0.812235	1
ENSG00000241127	7	39605975	39649919	79	20	474857	-0.29102	0.61448	0.86128	1		ENSG00000186335	5	150694539	150727151	41	12	488025	-0.19944	0.57904	0.812256	1
ENSG00000237230	17	39228198	39228593	6	1	477112	-0.29102	0.61448	0.86128	1		ENSG00000265483	3	48238054	48238106	32	10	474902	-0.19948	0.57906	0.812262	1
ENSG00000278128	6	23854672	23855685	15	3	460461	-0.29126	0.61457	0.861343	1		ENSG00000242978	7	144131919	144132407	6	3	493670	-0.19954	0.57908	0.812269	1
ENSG00000199289	6	26519579	26519686	10	2	482590	-0.29127	0.61458	0.861343	1		ENSG00000067248	5	54552073	54603550	93	17	490579	-0.19961	0.57911	0.812289	1
ENSG00000260581	5	151031836	151035010	141	21	466118	-0.2913	0.61459	0.861343	1		ENSG00000226604	9	119048108	119051048	9	3	456641	-0.19988	0.57921	0.812408	1
ENSG00000256450	12	16666379	16667305	6	3	479770	-0.2913	0.61459	0.861343	1		ENSG00000260400	10	70458257	70460551	58	9	487751	-0.19999	0.57926	0.812457	1
ENSG00000229750	2	176032632	176033250	6	3	481665	-0.29141	0.61463	0.861368	1		ENSG00000157593	6	44221833	44225627	8	4	417199	-0.20008	0.57929	0.812477	1
ENSG00000152785	4	81952119	81978685	147	24	472542	-0.29143	0.61464	0.861368	1		ENSG00000106128	7	31003638	31023975	204	57	474546	-0.20016	0.57932	0.812489	1
ENSG00000202100	17	30790392	30790500	8	3	479971	-0.29178	0.61477	0.861525	1		ENSG00000279026	14	74047398	74049622	12	6	493885	-0.20022	0.57935	0.812489	1
ENSG00000240376	5	33162285	33162913	25	11	441952	-0.29197	0.61484	0.861525	1		ENSG00000270702	15	42010568	42010870	7	3	451830	-0.20024	0.57935	0.812489	1
ENSG00000270885	17	34058668	34070540	10	5	478950	-0.29195	0.61484	0.861525	1		ENSG00000173545	5	16451628	16465901	128	23	486869	-0.20025	0.57936	0.812489	1
ENSG00000154813	3	16299485	16306479	391	56	460587	-0.292	0.61486	0.861525	1		ENSG00000151379	2	17997763	17998368	8	2	473107	-0.20031	0.57938	0.812496	1
ENSG00000252507	2	55077426	55077489	13	4	467330	-0.29205	0.61487	0.861525	1		ENSG00000198643	3	58619673	58652575	43	13	428395	-0.20035	0.5794	0.812503	1
ENSG00000244158	6	116781902	116784855	13	5	481989	-0.29213	0.61491	0.861525	1		ENSG00000129355	19	10677138	10679735	13	3	496890	-0.20056	0.57948	0.812548	1
ENSG00000204398	13	112240548	112324955	1769	155	452056	-0.29215	0.61491	0.861525	1		ENSG00000227170	8	116521829	116523552	5	2	497002	-0.2006	0.57949	0.812548	1
ENSG00000211699	7	38398113	38398763	18	6	460887	-0.29219	0.61493	0.861525	1		ENSG00000120458	11	124636394	124670569	37	12	460927	-0.20064	0.57951	0.812548	1
ENSG00000143079	1	112938803	113003786	32	6	479649	-0.29224	0.61495	0.861525	1		ENSG00000254075	22	22415489	22415950	24	5	494634	-0.20064	0.57951	0.812548	1
ENSG00000184828	18	45553044	45935793	436	80	303112	-0.29225	0.61495	0.861525	1		ENSG00000162971	2	200794698	200820459	229	54	475975	-0.20068	0.57953	0.812548	1
ENSG00000236830	21	37504065	37548113	222	38	455956	-0.29225	0.61495	0.861525	1		ENSG00000227462	10	22514627	22514953	8	3	451403	-0.2007	0.57953	0.812548	1
ENSG00000231605	1	167145154	167165029	13	5	465007	-0.29228	0.61496	0.861525	1		ENSG00000271526	7	9123652	9123805	89	13	472305	-0.20072	0.57954	0.812548	1
ENSG00000254221	5	140729669	140892546	12	5	481919	-0.29233	0.61498	0.861525	1		ENSG00000157483	15	59424633	59665099	68	15	461357	-0.20077	0.57956	0.812555	1
ENSG00000255142	11	781645	782105	10	3	427323	-0.29232	0.61498	0.861525	1		ENSG00000197798	11	126081309	126132881	12	5	497038	-0.20081	0.57958	0.812562	1
ENSG00000271558	1	187475970	187476251	6	2	482211	-0.29238	0.615	0.86153	1		ENSG00000260296	4	40168295	40169451	41	13	490326	-0.20103	0.57966	0.812652	1
ENSG00000011451	19	15530791	15560762	9	4	480276	-0.29253	0.61506	0.861572	1		ENSG00000104960	19	50354011	50364001	8	3	457626	-0.2011	0.57969	0.812673	1
ENSG00000159461	16	56395364	56459450	13	4	455236	-0.29265	0.6151	0.861572	1		ENSG00000160801	3	46919236	46945285	54	15	489872	-0.20121	0.57973	0.812707	1
ENSG00000131504	5	140894583	140998622	10	5	482118	-0.29276	0.61515	0.861572	1		ENSG00000186976	22	43924624	44208185	617	56	476629	-0.20125	0.57975	0.812714	1
ENSG00000236437	11	116367616	116371347	16	3	459778	-0.29276	0.61515	0.861572	1		ENSG00000150403	13	114145310	114204544	205	42	469516	-0.20134	0.57978	0.812734	1
ENSG00000252898	4	174367754	174367855	58	16	438864	-0.29288	0.61519	0.861572	1		ENSG00000248859	5	176170206	176170872	4	2	186689	-0.20141	0.57981	0.812755	1
ENSG00000211579	13	53384179	53384274	5	2	480645	-0.29287	0.61519	0.861572	1		ENSG00000124749	6	55921388	56258892	170	37	486000	-0.20157	0.57987	0.81281	1
ENSG00000106144	7	142985308	143004789	61	20	459263	-0.29297	0.61523	0.861572	1		ENSG00000119660	14	75758834	75759198	23	7	483144	-0.20158	0.57988	0.81281	1
ENSG00000125888	20	17674317	17716516	73	16	464375	-0.29297	0.61523	0.861572	1		ENSG00000211844	14	22962911	22962976	10	3	496995	-0.20163	0.5799	0.812815	1
ENSG00000264530	9	6542094	6542350	14	4	481222	-0.293	0.61524	0.861572	1		ENSG00000256139	12	109549023	109563399	5	2	493254	-0.20168	0.57992	0.812815	1
ENSG00000127318	12	68642022	68647387	17	5	471243	-0.29307	0.61527	0.861572	1		ENSG00000158296	20	45186462	45298778	82	22	472777	-0.20171	0.57993	0.812815	1
ENSG00000178836	2	234662951	234663991	15	5	461181	-0.2931	0.61528	0.861572	1		ENSG00000252374	7	14050294	14050388	10	4	494642	-0.20176	0.57995	0.812815	1
ENSG00000160396	19	40885178	40896094	3	2	305039	-0.2931	0.61528	0.861572	1		ENSG00000248964	8	29672520	29712059	81	12	480630	-0.20179	0.57996	0.812815	1
ENSG00000199710	1	111307030	111307128	130	19	451550	-0.29326	0.61534	0.861572	1		ENSG00000234545	7	92190107	92219708	7	2	469204	-0.20208	0.58007	0.812916	1
ENSG00000266290	17	56154252	56160565	18	5	463719	-0.29328	0.61534	0.861572	1		ENSG00000034677	8	101269288	101322555	44	15	437230	-0.20217	0.58011	0.812916	1
ENSG00000158748	1	19991780	20006055	139	25	466890	-0.2933	0.61536	0.861572	1		ENSG00000261192	17	55122839	55124158	25	12	432586	-0.20221	0.58012	0.812916	1
ENSG00000155816	1	240255180	240638489	393	90	417036	-0.29333	0.61536	0.861572	1		ENSG00000250544	5	86042635	86045589	63	16	487787	-0.20224	0.58014	0.812916	1
ENSG00000281344	12	102591363	102796374	520	40	449856	-0.29331	0.61536	0.861572	1		ENSG00000201772	7	45144505	45144641	13	5	496348	-0.2023	0.58016	0.812916	1
ENSG00000253941	14	107040702	107040960	10	4	444844	-0.29332	0.61536	0.861572	1		ENSG00000065802	2	239335465	239360891	174	43	491721	-0.20236	0.58018	0.812916	1
ENSG00000283914	17	76244274	76247521	15	3	479816	-0.29335	0.61537	0.861572	1		ENSG00000088387	13	99445683	99738879	322	37	479761	-0.20235	0.58018	0.812916	1
ENSG00000206044	12	2958397	2966213	76	22	425318	-0.29336	0.61538	0.861572	1		ENSG00000144711	3	12938719	13114617	575	82	483557	-0.20246	0.58022	0.812916	1
ENSG00000264470	1	65045530	65045606	7	3	477603	-0.2934	0.61539	0.861572	1		ENSG00000258717	14	101142267	101146221	6	3	495267	-0.20247	0.58023	0.812916	1
ENSG00000226703	13	28270530	28271341	37	7	481471	-0.29342	0.6154	0.861572	1		ENSG00000278275	8	129022434	129022674	14	2	496709	-0.20257	0.58026	0.812916	1
ENSG00000185758	4	184242917	184243579	2	1	482644	-0.29344	0.61541	0.861572	1		ENSG00000239398	18	57640146	57640437	141	25	480612	-0.20268	0.58031	0.812916	1
ENSG00000241992	1	97048765	97049081	2	1	304998	-0.29348	0.61542	0.861572	1		ENSG00000231557	2	199747297	199936514	3	2	496011	-0.20272	0.58032	0.812916	1
ENSG00000200355	3	172489067	172489195	14	3	482323	-0.29356	0.61545	0.861591	1		ENSG00000253959	5	173069522	173085197	684	91	476064	-0.2027	0.58032	0.812916	1
ENSG00000100577	14	77787227	77797940	30	7	459482	-0.29361	0.61547	0.861596	1		ENSG00000147883	9	22002902	22009362	8	4	457453	-0.20271	0.58032	0.812916	1
ENSG00000268040	21	47347679	47352477	1	1	482644	-0.29368	0.6155	0.861607	1		ENSG00000088826	20	4129426	4168394	21	8	492167	-0.20272	0.58032	0.812916	1
ENSG00000183891	2	20096404	20101747	10	4	481301	-0.29372	0.61551	0.861607	1		ENSG00000188029	9	90387368	90401799	20	4	496515	-0.20274	0.58033	0.812916	1
ENSG00000001460	1	24683489	24741587	372	54	441502	-0.29376	0.61553	0.861612	1		ENSG00000170677	18	67956137	67997436	26	11	482305	-0.20273	0.58033	0.812916	1
ENSG00000274549	13	37713313	37713722	8	4	480844	-0.29391	0.61559	0.861673	1		ENSG00000251958	1	78554672	78554767	12	4	493262	-0.20275	0.58034	0.812916	1
ENSG00000119431	9	116135699	116139279	38	6	440347	-0.29401	0.61562	0.861692	1		ENSG00000260919	15	74905535	74907937	9	5	428016	-0.20281	0.58036	0.812916	1
ENSG00000168614	1	144811744	144830302	25	8	440258	-0.29414	0.61568	0.861754	1		ENSG00000069667	15	60780483	61521518	107	34	472776	-0.20284	0.58037	0.812916	1
ENSG00000253427	8	127486434	127504841	16	8	307597	-0.2942	0.6157	0.861759	1		ENSG00000177414	1	64669310	64733051	447	62	483696	-0.20285	0.58038	0.812916	1
ENSG00000253170	4	98041852	98056210	107	16	477063	-0.29433	0.61575	0.861783	1		ENSG00000235686	19	12618943	12619077	33	2	496136	-0.20286	0.58038	0.812916	1
ENSG00000105492	19	52022779	52035110	23	8	474294	-0.29433	0.61575	0.861783	1		ENSG00000183706	15	22382382	22383507	1	1	186689	-0.20292	0.5804	0.812916	1
ENSG00000139180	12	4758273	4803483	67	23	447534	-0.29448	0.61581	0.861844	1		ENSG00000101194	20	61583999	61600937	82	32	443084	-0.20291	0.5804	0.812916	1
ENSG00000254402	8	145747761	145752416	3	1	374430	-0.29458	0.61584	0.861864	1		ENSG00000179627	14	105266933	105271049	51	13	472964	-0.20297	0.58042	0.812922	1
ENSG00000226044	10	48324788	48332197	2	1	479576	-0.29479	0.61592	0.861953	1		ENSG00000261938	16	3631182	3633267	10	2	497131	-0.20306	0.58046	0.812949	1
ENSG00000236476	1	47208001	47208805	39	3	435889	-0.29504	0.61602	0.862049	1		ENSG00000213339	19	10812127	10824041	3	2	494861	-0.20308	0.58047	0.812949	1
ENSG00000164542	7	36363830	36429734	31	10	471955	-0.29512	0.61605	0.862049	1		ENSG00000254706	1	162337102	162353321	7	2	494879	-0.20323	0.58052	0.812998	1
ENSG00000199237	12	49986887	49986996	7	3	482302	-0.29518	0.61607	0.862049	1		ENSG00000233509	3	44658620	44666289	5	3	434793	-0.20331	0.58055	0.813018	1
ENSG00000140564	15	91411822	91426688	276	46	443572	-0.29518	0.61607	0.862049	1		ENSG00000171307	10	99205888	99217127	24	7	483135	-0.20334	0.58057	0.813025	1
ENSG00000236352	20	52556699	52559047	68	23	423676	-0.29517	0.61607	0.862049	1		ENSG00000233355	1	239866681	239893765	30	5	496519	-0.20343	0.5806	0.813038	1
ENSG00000231589	16	62630276	62632353	12	2	481352	-0.29524	0.61609	0.862054	1		ENSG00000233814	9	79034850	79035547	84	14	309318	-0.20346	0.58061	0.813038	1
ENSG00000273692	21	15077174	15077839	95	19	470458	-0.29533	0.61613	0.862071	1		ENSG00000266947	17	33558469	33569982	29	6	483666	-0.20354	0.58064	0.813051	1
ENSG00000188818	5	795722	851101	625	112	448797	-0.29544	0.61617	0.862071	1		ENSG00000235638	1	235700820	235701341	16	4	495838	-0.20355	0.58065	0.813051	1
ENSG00000121644	1	244816237	244872335	9	3	446876	-0.29549	0.61619	0.862071	1		ENSG00000132406	4	4237269	4249939	22	4	453306	-0.20366	0.58069	0.813078	1
ENSG00000201301	3	49504548	49504661	2	1	482211	-0.29551	0.6162	0.862071	1		ENSG00000177888	1	197122810	197169672	24	10	495556	-0.20368	0.5807	0.813078	1
ENSG00000238559	15	40899410	40899510	1	1	481839	-0.29552	0.6162	0.862071	1		ENSG00000132703	1	159557615	159558655	13	4	495729	-0.20384	0.58076	0.813089	1
ENSG00000099622	19	1259383	1274809	45	14	428252	-0.29551	0.6162	0.862071	1		ENSG00000173083	4	84213614	84256306	12	4	417190	-0.20383	0.58076	0.813089	1
ENSG00000273523	13	52703027	52706859	15	5	482033	-0.29565	0.61625	0.862119	1		ENSG00000235185	1	19918296	19923326	49	7	473847	-0.20394	0.5808	0.813089	1
ENSG00000243505	11	29742946	29743238	8	3	482290	-0.29579	0.6163	0.862166	1		ENSG00000238656	8	113576104	113576205	1	1	494880	-0.20394	0.5808	0.813089	1
ENSG00000231028	6	135818939	136037193	131	34	422272	-0.29584	0.61632	0.862171	1		ENSG00000170782	11	6897856	6898850	10	3	496210	-0.20395	0.5808	0.813089	1
ENSG00000170855	12	120881764	120884215	4	2	481881	-0.29588	0.61634	0.862176	1		ENSG00000100441	14	24898492	24911040	102	22	492967	-0.20395	0.5808	0.813089	1
ENSG00000168806	15	43615847	43622803	14	4	481578	-0.296	0.61638	0.862178	1		ENSG00000232197	6	170477741	170478251	256	25	460898	-0.204	0.58082	0.813096	1
ENSG00000037042	17	40811323	40819024	9	2	481864	-0.29599	0.61638	0.862178	1		ENSG00000259376	15	101583921	101589661	14	4	449825	-0.20412	0.58087	0.813137	1
ENSG00000229941	2	178563157	178588017	106	13	449080	-0.29601	0.61639	0.862178	1		ENSG00000251691	4	70172187	70172891	216	7	472880	-0.20416	0.58088	0.813137	1
ENSG00000198826	15	32907345	32932150	157	50	465028	-0.29616	0.61644	0.862204	1		ENSG00000104835	19	39405906	39421536	34	11	441337	-0.20435	0.58096	0.813168	1
ENSG00000125872	20	6021424	6034695	12	5	465642	-0.29618	0.61646	0.862204	1		ENSG00000229791	13	19982182	19983669	17	4	466798	-0.20444	0.581	0.813168	1
ENSG00000085449	2	224740064	224810104	14	4	468505	-0.29621	0.61647	0.862204	1		ENSG00000162419	1	28995244	29045865	40	9	486349	-0.20449	0.58101	0.813168	1
ENSG00000116128	1	147013182	147098017	123	23	460172	-0.29629	0.61649	0.862204	1		ENSG00000254676	11	82891186	82895562	6	2	464475	-0.20448	0.58101	0.813168	1
ENSG00000176798	11	5020213	5021160	49	8	481970	-0.29627	0.61649	0.862204	1		ENSG00000273313	7	5111756	5112854	14	4	495193	-0.20451	0.58102	0.813168	1
ENSG00000207318	7	147528862	147528969	15	4	480592	-0.29656	0.6166	0.862286	1		ENSG00000226097	7	20336331	20351335	135	16	489268	-0.20451	0.58102	0.813168	1
ENSG00000171747	19	39292319	39304004	8	2	441941	-0.29657	0.6166	0.862286	1		ENSG00000236375	10	69769962	69770619	4	2	449447	-0.20451	0.58102	0.813168	1
ENSG00000198522	2	27851114	27874375	10	3	482226	-0.29659	0.61661	0.862286	1		ENSG00000132432	7	54819943	54827667	66	18	401346	-0.20453	0.58103	0.813168	1
ENSG00000211911	14	106351889	106351919	47	5	441073	-0.2966	0.61662	0.862286	1		ENSG00000181359	4	171502621	171526601	16	3	497049	-0.20456	0.58104	0.813168	1
ENSG00000255605	11	95431250	95433787	116	36	437205	-0.29664	0.61663	0.862286	1		ENSG00000232394	15	28020767	28021944	10	4	494874	-0.20471	0.5811	0.81323	1
ENSG00000116863	1	36554476	36559533	3	1	321546	-0.29678	0.61668	0.86231	1		ENSG00000100320	22	36134783	36424473	39	12	470315	-0.20487	0.58116	0.813255	1
ENSG00000183960	3	19189946	19577138	73	18	449219	-0.29678	0.61668	0.86231	1		ENSG00000233482	1	94610667	94611175	15	4	493508	-0.20489	0.58117	0.813255	1
ENSG00000178752	2	239067649	239075695	15	8	435638	-0.29686	0.61671	0.862329	1		ENSG00000244649	17	46724285	46784708	35	14	463702	-0.2049	0.58117	0.813255	1
ENSG00000238561	14	84216728	84216845	7	3	481514	-0.29689	0.61673	0.862335	1		ENSG00000166337	11	6632073	6633898	6	3	493072	-0.20496	0.5812	0.813255	1
ENSG00000267937	21	38888740	38888973	1	1	481357	-0.29709	0.6168	0.86241	1		ENSG00000214145	3	194014254	194030592	373	68	469204	-0.20498	0.58121	0.813255	1
ENSG00000254093	8	10622473	10697386	107	21	458729	-0.29724	0.61686	0.862415	1		ENSG00000252311	16	85815381	85815505	9	2	496237	-0.20499	0.58121	0.813255	1
ENSG00000211878	14	23001452	23001511	8	3	481755	-0.29726	0.61686	0.862415	1		ENSG00000226243	20	43095204	43095482	5	3	433925	-0.20507	0.58124	0.813268	1
ENSG00000252482	10	32462612	32462672	12	3	481840	-0.29731	0.61689	0.862415	1		ENSG00000197712	4	38869372	38947360	725	53	482404	-0.2051	0.58125	0.813268	1
ENSG00000260542	20	61088965	61091152	310	29	459627	-0.29733	0.61689	0.862415	1		ENSG00000255125	11	10804860	10823172	9	4	455729	-0.20527	0.58132	0.813345	1
ENSG00000132874	18	42792960	43263651	278	34	456191	-0.29738	0.61691	0.862415	1		ENSG00000279663	2	16722958	16726963	58	10	482337	-0.20534	0.58135	0.813365	1
ENSG00000244289	8	12485985	12486765	202	39	393801	-0.29739	0.61692	0.862415	1		ENSG00000258588	11	5617955	5665628	25	10	450358	-0.20553	0.58142	0.813413	1
ENSG00000167674	19	4472284	4502223	23	4	466973	-0.29742	0.61693	0.862415	1		ENSG00000255490	11	32106657	32107258	17	2	477220	-0.20554	0.58142	0.813413	1
ENSG00000189350	2	29204164	29284239	187	40	455186	-0.29748	0.61695	0.862415	1		ENSG00000236606	10	87468517	87468924	6	2	497075	-0.20556	0.58143	0.813413	1
ENSG00000241048	3	149919961	149942977	103	22	467004	-0.29748	0.61695	0.862415	1		ENSG00000173171	1	155178490	155183615	4	2	496155	-0.20566	0.58147	0.813439	1
ENSG00000239112	5	9548948	9549017	26	8	479990	-0.29753	0.61697	0.86242	1		ENSG00000184677	1	22778344	22857650	16	7	488587	-0.20569	0.58148	0.813439	1
ENSG00000058091	7	90225811	90839905	479	71	444697	-0.29771	0.61704	0.862495	1		ENSG00000227001	1	21751118	21754460	19	5	428770	-0.20575	0.58151	0.813439	1
ENSG00000174946	3	150915619	150920979	14	4	469247	-0.29795	0.61713	0.862598	1		ENSG00000254429	11	74971171	74972069	7	2	494328	-0.20576	0.58151	0.813439	1
ENSG00000248133	4	25721377	25721652	46	8	463265	-0.29807	0.61718	0.862627	1		ENSG00000206026	18	73121431	73139658	61	10	487927	-0.20582	0.58153	0.813445	1
ENSG00000265788	17	25988575	25990684	11	2	482059	-0.2981	0.61719	0.862627	1		ENSG00000231396	4	9212383	9214334	326	13	489455	-0.20597	0.58159	0.81345	1
ENSG00000270560	5	156351130	156351721	9	1	479584	-0.29812	0.6172	0.862627	1		ENSG00000223191	6	159347498	159347603	16	2	495126	-0.20597	0.58159	0.81345	1
ENSG00000101144	20	55743804	55841685	30	8	469528	-0.29819	0.61722	0.862633	1		ENSG00000115112	2	121974163	122042783	26	9	435345	-0.20601	0.58161	0.81345	1
ENSG00000224375	7	134368896	134372742	28	8	467115	-0.29831	0.61727	0.862676	1		ENSG00000205830	4	27209127	27220026	30	8	465754	-0.20601	0.58161	0.81345	1
ENSG00000223208	4	120355160	120355263	129	30	464999	-0.29838	0.61729	0.862676	1		ENSG00000103313	16	3292028	3306627	21	5	496464	-0.20602	0.58161	0.81345	1
ENSG00000268351	11	69587254	69587718	1	1	481000	-0.2984	0.6173	0.862676	1		ENSG00000271654	8	18244618	18245287	13	4	495396	-0.20608	0.58164	0.813463	1
ENSG00000256358	17	62385676	62386050	12	3	441849	-0.29851	0.61734	0.862679	1		ENSG00000233055	9	104263925	104264167	12	3	493950	-0.20611	0.58165	0.813463	1
ENSG00000272145	1	41156052	41157738	6	2	482207	-0.29855	0.61736	0.862679	1		ENSG00000230313	6	33112560	33115544	11	2	496481	-0.20624	0.5817	0.813511	1
ENSG00000200114	3	12552594	12552712	7	2	432558	-0.29857	0.61737	0.862679	1		ENSG00000227186	10	76783233	76784009	7	3	407975	-0.20635	0.58174	0.813538	1
ENSG00000227637	1	29479001	29479503	1	1	481330	-0.29866	0.6174	0.862679	1		ENSG00000132676	1	155657758	155708801	24	6	470675	-0.20642	0.58177	0.813538	1
ENSG00000258338	12	83565369	83566519	5	3	479118	-0.29865	0.6174	0.862679	1		ENSG00000188991	12	16341419	16430619	23	9	481379	-0.20643	0.58177	0.813538	1
ENSG00000180979	15	42830018	42841000	27	13	433329	-0.29866	0.6174	0.862679	1		ENSG00000234026	10	96988000	96990901	11	4	495261	-0.20645	0.58178	0.813538	1
ENSG00000274159	2	32773742	32774107	5	3	359402	-0.2988	0.61745	0.862727	1		ENSG00000227437	10	121397968	121398594	11	4	496230	-0.20656	0.58182	0.813541	1
ENSG00000256440	12	25984350	25987116	8	3	480519	-0.29893	0.6175	0.862774	1		ENSG00000200065	5	32134844	32134940	11	3	496832	-0.20659	0.58184	0.813541	1
ENSG00000119705	14	78174414	78227447	10	5	447212	-0.29897	0.61752	0.862779	1		ENSG00000223255	17	34216562	34216808	5	2	308505	-0.20667	0.58187	0.813541	1
ENSG00000135823	1	180941848	180992257	11	6	437168	-0.29904	0.61755	0.862798	1		ENSG00000185000	8	145538247	145550573	22	7	443012	-0.2067	0.58188	0.813541	1
ENSG00000258662	14	79713011	79715366	5	3	481346	-0.29915	0.61759	0.862831	1		ENSG00000239763	16	74346507	74347288	11	6	421457	-0.20671	0.58188	0.813541	1
ENSG00000272678	3	123002440	123002830	2	1	480898	-0.29925	0.61762	0.862841	1		ENSG00000267293	18	43608272	43609795	4	2	494959	-0.20671	0.58188	0.813541	1
ENSG00000201999	16	66335712	66335843	12	3	465863	-0.29926	0.61763	0.862841	1		ENSG00000260884	16	74347235	74349532	11	7	382540	-0.20674	0.58189	0.813541	1
ENSG00000280197	18	45778672	45779208	17	6	306478	-0.29935	0.61766	0.862843	1		ENSG00000279061	1	172721726	172722064	6	2	494456	-0.20677	0.58191	0.813548	1
ENSG00000253939	8	39761294	39852767	15	4	460472	-0.29938	0.61767	0.862843	1		ENSG00000261051	3	145777372	145779466	7	4	452768	-0.20687	0.58194	0.81356	1
ENSG00000253182	8	29405688	29421858	33	7	474678	-0.29939	0.61768	0.862843	1		ENSG00000230483	11	2425745	2429138	6	3	442307	-0.20689	0.58195	0.81356	1
ENSG00000174950	1	27705666	27709870	4	1	481850	-0.29945	0.6177	0.862848	1		ENSG00000174109	16	1469745	1470801	78	17	460684	-0.20696	0.58198	0.81356	1
ENSG00000264311	18	10623873	10624302	14	3	464973	-0.29955	0.61774	0.862851	1		ENSG00000188559	20	20373411	20693131	536	43	491986	-0.20697	0.58198	0.81356	1
ENSG00000259298	15	50789392	50790941	6	3	481142	-0.29963	0.61777	0.862851	1		ENSG00000168778	12	124155660	124192950	78	8	492225	-0.20709	0.58203	0.813586	1
ENSG00000182450	11	64058797	64067503	14	6	431999	-0.29966	0.61778	0.862851	1		ENSG00000254616	11	134042990	134043575	11	2	496707	-0.20714	0.58205	0.813586	1
ENSG00000162591	1	3406484	3528059	159	33	425756	-0.29968	0.61779	0.862851	1		ENSG00000280109	21	42547158	42557166	31	12	435124	-0.20715	0.58205	0.813586	1
ENSG00000234740	9	13274509	13279186	14	4	383689	-0.29971	0.6178	0.862851	1		ENSG00000248701	5	86093502	86096097	11	4	462392	-0.20718	0.58206	0.813586	1
ENSG00000257985	12	48405087	48419252	103	14	471097	-0.2997	0.6178	0.862851	1		ENSG00000267884	1	166026679	166028709	5	2	496212	-0.20721	0.58208	0.813592	1
ENSG00000271364	15	80276493	80278066	6	2	481925	-0.29976	0.61782	0.862857	1		ENSG00000112038	6	154331636	154568001	188	31	488909	-0.20735	0.58213	0.813641	1
ENSG00000143514	1	223967601	224033674	17	6	304715	-0.2998	0.61784	0.862862	1		ENSG00000257294	12	60486645	60489852	101	8	479572	-0.20751	0.58219	0.813703	1
ENSG00000186881	9	107266544	107267503	18	4	465149	-0.29994	0.61789	0.862909	1		ENSG00000149218	11	94822974	94865809	83	22	479028	-0.20763	0.58224	0.813744	1
ENSG00000265110	17	15154944	15155013	99	23	433389	-0.30007	0.61794	0.862956	1		ENSG00000184163	1	1177833	1182102	12	3	494229	-0.20765	0.58225	0.813744	1
ENSG00000185684	12	132568865	132593444	134	26	419560	-0.30014	0.61797	0.862966	1		ENSG00000233705	7	107294413	107302596	21	4	489141	-0.20773	0.58228	0.813757	1
ENSG00000234445	13	103019889	103026016	5	3	480521	-0.30018	0.61798	0.862966	1		ENSG00000265345	12	125400093	125400205	6	3	495046	-0.20775	0.58229	0.813757	1
ENSG00000158488	1	158323486	158327343	9	4	481519	-0.30036	0.61805	0.863041	1		ENSG00000243711	15	79155589	79156071	10	4	496129	-0.20789	0.58234	0.813777	1
ENSG00000267509	19	28556174	28616337	16	8	439019	-0.30044	0.61808	0.86306	1		ENSG00000268278	19	21820776	21839102	187	46	487281	-0.20788	0.58234	0.813777	1
ENSG00000207114	3	171222034	171222140	7	2	481780	-0.30057	0.61813	0.863065	1		ENSG00000124370	2	71336814	71357367	10	3	496061	-0.2079	0.58235	0.813777	1
ENSG00000252271	16	58418346	58418446	12	6	403211	-0.30057	0.61813	0.863065	1		ENSG00000138678	4	84457067	84527028	49	4	496605	-0.20802	0.58239	0.813796	1
ENSG00000270727	10	20836100	20836351	17	5	481966	-0.30063	0.61815	0.863065	1		ENSG00000160194	21	44313375	44333414	187	24	490497	-0.20803	0.5824	0.813796	1
ENSG00000159214	1	44457280	44462200	14	5	456569	-0.30066	0.61816	0.863065	1		ENSG00000224337	2	150177107	150177950	23	8	459722	-0.20807	0.58241	0.813796	1
ENSG00000265817	8	95384398	95419895	11	4	450438	-0.30071	0.61818	0.863065	1		ENSG00000075089	12	100593865	100618202	8	4	472246	-0.20815	0.58244	0.813809	1
ENSG00000232463	1	176200336	176200966	14	4	479951	-0.30075	0.6182	0.863065	1		ENSG00000253385	8	103866683	103868303	7	4	450932	-0.20816	0.58245	0.813809	1
ENSG00000270697	5	137097235	137097625	1	1	481108	-0.30076	0.6182	0.863065	1		ENSG00000155380	1	113454469	113498975	26	12	453526	-0.20838	0.58253	0.813858	1
ENSG00000248444	4	24773089	24774042	5	2	482255	-0.30083	0.61823	0.863065	1		ENSG00000261205	15	75544084	75545275	3	2	494533	-0.20846	0.58257	0.813858	1
ENSG00000249729	4	44842397	44843419	37	4	481538	-0.30085	0.61823	0.863065	1		ENSG00000254795	11	56400640	56401579	6	1	497164	-0.2085	0.58258	0.813858	1
ENSG00000151948	12	129338039	129469513	673	135	446348	-0.30091	0.61826	0.863072	1		ENSG00000239555	16	55325293	55325587	13	2	493567	-0.20858	0.58261	0.813858	1
ENSG00000160058	1	32830704	32860049	204	34	450018	-0.30095	0.61828	0.863072	1		ENSG00000270793	20	20701830	20702522	19	3	496604	-0.20857	0.58261	0.813858	1
ENSG00000117362	1	150237799	150241703	20	7	481501	-0.30103	0.6183	0.863072	1		ENSG00000095574	10	124750322	124768333	22	8	482217	-0.2086	0.58262	0.813858	1
ENSG00000260329	12	107347807	107349275	8	2	460226	-0.30101	0.6183	0.863072	1		ENSG00000257761	12	71976073	71977632	3	1	496140	-0.20861	0.58262	0.813858	1
ENSG00000249141	6	167271582	167369612	21	4	465872	-0.30109	0.61833	0.863091	1		ENSG00000226272	5	142239169	142248487	69	15	446806	-0.20866	0.58264	0.813858	1
ENSG00000241556	12	95861173	95861637	5	2	481718	-0.30118	0.61836	0.863092	1		ENSG00000080618	13	46627321	46679211	94	19	480299	-0.20869	0.58265	0.813858	1
ENSG00000161328	11	537527	554916	40	8	481407	-0.30128	0.6184	0.863092	1		ENSG00000176401	19	40021630	40023494	8	3	496664	-0.20874	0.58267	0.813858	1
ENSG00000229320	3	160283235	160287036	8	3	482127	-0.3013	0.61841	0.863092	1		ENSG00000230913	6	41634644	41635387	10	4	447294	-0.20876	0.58268	0.813858	1
ENSG00000224278	1	188211270	188211809	12	2	481076	-0.30134	0.61842	0.863092	1		ENSG00000200884	5	96298360	96298461	5	2	496864	-0.20878	0.58269	0.813858	1
ENSG00000264969	8	80009598	80009688	27	7	465360	-0.30142	0.61845	0.863092	1		ENSG00000253024	11	67162681	67162782	6	3	445046	-0.20879	0.5827	0.813858	1
ENSG00000214093	22	31955469	31955925	6	2	482294	-0.30144	0.61846	0.863092	1		ENSG00000087263	16	56485402	56513012	26	8	482508	-0.20882	0.5827	0.813858	1
ENSG00000168439	11	63952744	63972015	6	3	370451	-0.3015	0.61848	0.863092	1		ENSG00000283227	1	152919630	152921734	7	3	495443	-0.20888	0.58273	0.813864	1
ENSG00000275747	14	107275873	107276304	6	2	452545	-0.3015	0.61848	0.863092	1		ENSG00000268628	20	19737034	19738681	12	4	464832	-0.20894	0.58275	0.813864	1
ENSG00000269564	19	54292036	54292422	16	5	380147	-0.30151	0.61849	0.863092	1		ENSG00000253874	22	22412845	22413304	16	5	455759	-0.20894	0.58275	0.813864	1
ENSG00000118971	12	4382938	4414516	120	32	421657	-0.30155	0.6185	0.863092	1		ENSG00000227262	6	29893760	29894750	55	11	357747	-0.20904	0.58279	0.81389	1
ENSG00000241413	12	110304021	110304314	3	2	379327	-0.30157	0.61851	0.863092	1		ENSG00000250750	3	97772218	97772583	15	4	474114	-0.20906	0.5828	0.81389	1
ENSG00000186417	15	51633826	51700210	130	21	473024	-0.30169	0.61856	0.86313	1		ENSG00000272043	8	123792999	123793310	7	2	491900	-0.20925	0.58287	0.813938	1
ENSG00000267162	18	12101996	12102469	8	2	416816	-0.30173	0.61857	0.86313	1		ENSG00000267221	17	40190250	40202632	2	1	432652	-0.20924	0.58287	0.813938	1
ENSG00000124208	20	48697661	48770174	164	24	468572	-0.30178	0.61859	0.863136	1		ENSG00000242852	19	12571998	12595643	6	2	496376	-0.20927	0.58288	0.813938	1
ENSG00000165323	11	92085262	92629636	208	35	466610	-0.30187	0.61862	0.863146	1		ENSG00000212061	14	76814398	76814481	128	12	475442	-0.20932	0.5829	0.813944	1
ENSG00000262445	17	1898908	1906965	206	32	303543	-0.30188	0.61863	0.863146	1		ENSG00000269199	19	22226302	22232807	62	7	485306	-0.20955	0.58299	0.813991	1
ENSG00000258802	14	53265622	53265779	23	9	298419	-0.30204	0.61869	0.863186	1		ENSG00000200494	20	16651286	16651387	18	4	496134	-0.20954	0.58299	0.813991	1
ENSG00000259082	14	101908413	101910652	7	3	428914	-0.30207	0.6187	0.863186	1		ENSG00000250591	7	142468264	142471792	45	9	473064	-0.20956	0.583	0.813991	1
ENSG00000219139	6	97101150	97102018	20	5	480301	-0.30209	0.61871	0.863186	1		ENSG00000253813	8	26693334	26693817	15	5	495611	-0.20959	0.583	0.813991	1
ENSG00000248401	4	84168332	84169359	18	2	481807	-0.30217	0.61874	0.863186	1		ENSG00000225098	22	24655897	24659732	2	1	496813	-0.2096	0.58301	0.813991	1
ENSG00000120885	8	27454434	27472548	149	33	464950	-0.30218	0.61874	0.863186	1		ENSG00000169962	1	1266694	1270686	20	6	464562	-0.20976	0.58307	0.814053	1
ENSG00000254124	8	112237814	112239278	4	2	482070	-0.30223	0.61876	0.863191	1		ENSG00000264662	17	20692530	20692908	6	2	442443	-0.20996	0.58315	0.814089	1
ENSG00000283269	19	29173978	29218684	382	58	472231	-0.30237	0.61882	0.863252	1		ENSG00000242600	10	81679934	81682875	25	6	464268	-0.21	0.58316	0.814089	1
ENSG00000278949	12	133442441	133444544	19	6	444686	-0.30248	0.61886	0.863273	1		ENSG00000163930	3	52435029	52444366	2	1	496856	-0.21006	0.58319	0.814089	1
ENSG00000180152	2	113610905	113611699	6	2	480561	-0.30251	0.61887	0.863273	1		ENSG00000025772	20	43570771	43589127	6	3	392799	-0.21008	0.5832	0.814089	1
ENSG00000252431	6	151601650	151601747	163	17	465005	-0.30258	0.61889	0.863273	1		ENSG00000214814	8	124864227	125132302	52	17	447659	-0.21012	0.58321	0.814089	1
ENSG00000272795	4	110736203	110736566	6	3	479877	-0.3026	0.6189	0.863273	1		ENSG00000152684	5	52083774	52099880	21	5	478938	-0.21015	0.58322	0.814089	1
ENSG00000240579	7	127497905	127498541	37	9	480977	-0.30264	0.61892	0.863278	1		ENSG00000197903	6	27114197	27114577	8	3	473586	-0.21016	0.58323	0.814089	1
ENSG00000171862	10	89622870	89731687	7	4	481711	-0.30274	0.61896	0.863302	1		ENSG00000221491	12	49048165	49048301	7	3	496146	-0.21016	0.58323	0.814089	1
ENSG00000249751	5	138837130	138842328	97	18	467661	-0.30277	0.61897	0.863302	1		ENSG00000277299	12	110386194	110386834	3	1	497092	-0.21023	0.58326	0.814089	1
ENSG00000275340	3	13974553	13978977	11	5	480537	-0.30291	0.61902	0.863324	1		ENSG00000241962	2	99757948	99939196	53	13	481509	-0.21027	0.58327	0.814089	1
ENSG00000164107	4	174447242	174451380	75	26	433817	-0.30295	0.61904	0.863324	1		ENSG00000170315	17	16284113	16286056	14	6	471674	-0.21025	0.58327	0.814089	1
ENSG00000271536	2	74104693	74105989	13	4	481713	-0.30298	0.61905	0.863324	1		ENSG00000253539	8	100808843	100811415	4	2	497207	-0.2103	0.58328	0.814089	1
ENSG00000232990	2	131034080	131034760	4	2	480189	-0.30303	0.61907	0.863324	1		ENSG00000214020	9	30935483	30935975	18	3	451781	-0.21048	0.58335	0.814165	1
ENSG00000249519	4	111715559	111718500	21	9	419263	-0.30308	0.61909	0.863324	1		ENSG00000247809	15	96653269	96870590	108	25	476940	-0.21056	0.58339	0.8142	1
ENSG00000177452	1	64254392	64254975	8	3	442680	-0.30311	0.6191	0.863324	1		ENSG00000202502	3	182976088	182976204	7	2	451147	-0.21063	0.58341	0.814206	1
ENSG00000183389	11	6023216	6024424	7	2	480750	-0.30312	0.6191	0.863324	1		ENSG00000275389	12	124570308	124573144	5	2	496629	-0.21071	0.58344	0.814212	1
ENSG00000133704	12	30781922	30848920	42	8	481933	-0.30324	0.61915	0.863371	1		ENSG00000224613	1	103960701	104068105	56	6	493382	-0.21072	0.58345	0.814212	1
ENSG00000234066	7	143134127	143135066	8	3	454440	-0.30332	0.61918	0.86339	1		ENSG00000105063	19	55741148	55770363	17	6	475857	-0.21074	0.58346	0.814212	1
ENSG00000229744	2	178882720	178883192	10	3	451256	-0.30341	0.61921	0.863409	1		ENSG00000265939	18	20480449	20480958	111	26	480736	-0.21086	0.5835	0.814246	1
ENSG00000233555	9	68176988	68177568	9	1	301659	-0.30349	0.61924	0.863428	1		ENSG00000170323	8	82390654	82395498	11	3	495703	-0.21098	0.58355	0.814294	1
ENSG00000225451	7	63336719	63337728	108	19	461967	-0.30355	0.61926	0.863434	1		ENSG00000091181	3	3108010	3152058	130	25	474852	-0.21114	0.58361	0.814348	1
ENSG00000273198	1	186490905	186491436	43	15	430860	-0.3038	0.61936	0.863528	1		ENSG00000232918	1	94871951	94872438	8	4	453824	-0.21117	0.58362	0.814348	1
ENSG00000137135	9	35659341	35665284	38	9	465463	-0.30379	0.61936	0.863528	1		ENSG00000230402	1	101092605	101106169	20	3	497036	-0.21125	0.58365	0.814348	1
ENSG00000116711	1	186798085	186958113	274	21	459302	-0.30391	0.6194	0.863561	1		ENSG00000200789	10	85763088	85763235	12	3	496411	-0.21123	0.58365	0.814348	1
ENSG00000019991	7	81328322	81399514	16	7	461735	-0.304	0.61944	0.863567	1		ENSG00000200334	5	149319593	149319694	6	1	493703	-0.21138	0.58371	0.814373	1
ENSG00000199815	3	8973179	8973316	23	1	482197	-0.30405	0.61945	0.863567	1		ENSG00000242216	18	23398200	23398496	72	19	491197	-0.2114	0.58371	0.814373	1
ENSG00000263993	11	75453174	75453469	17	2	482510	-0.30408	0.61947	0.863567	1		ENSG00000115275	2	74688184	74692537	6	2	445414	-0.21143	0.58373	0.814373	1
ENSG00000100156	22	38474141	38479149	10	5	402399	-0.30408	0.61947	0.863567	1		ENSG00000283582	12	22269563	22287785	20	4	495187	-0.21148	0.58374	0.814373	1
ENSG00000123213	5	65018023	65125111	95	20	439514	-0.30419	0.61951	0.8636	1		ENSG00000116903	1	231468499	231473598	27	7	488254	-0.21153	0.58376	0.814373	1
ENSG00000266839	17	20226371	20226650	1	1	306199	-0.30443	0.6196	0.86368	1		ENSG00000110852	12	10005583	10022735	21	6	495741	-0.21153	0.58376	0.814373	1
ENSG00000233640	21	31808784	31809282	5	2	482636	-0.30442	0.6196	0.86368	1		ENSG00000260343	13	112967781	112976072	111	33	464684	-0.21157	0.58378	0.81438	1
ENSG00000232211	9	89247062	89311411	13	2	403262	-0.30453	0.61964	0.863713	1		ENSG00000279214	1	48727902	48728851	5	2	433935	-0.21163	0.5838	0.814386	1
ENSG00000250446	5	73623820	73630591	12	3	479578	-0.30463	0.61968	0.863727	1		ENSG00000236822	6	142409370	142410356	4	2	496079	-0.21181	0.58387	0.814462	1
ENSG00000103540	16	19535133	19564730	118	24	476763	-0.3047	0.6197	0.863727	1		ENSG00000270532	2	85568404	85568961	13	4	494543	-0.21184	0.58389	0.814469	1
ENSG00000257664	12	63449055	63449545	7	2	480085	-0.30485	0.61976	0.863727	1		ENSG00000141084	16	67756969	67840555	17	5	478657	-0.21196	0.58393	0.81449	1
ENSG00000161270	19	36316866	36342740	24	5	461279	-0.30486	0.61976	0.863727	1		ENSG00000270863	12	11665657	11667070	40	14	494232	-0.2121	0.58398	0.81449	1
ENSG00000264081	1	59230521	59230607	193	30	417576	-0.30487	0.61977	0.863727	1		ENSG00000215149	1	238654658	238655944	14	4	478127	-0.21211	0.58399	0.81449	1
ENSG00000257086	11	64014411	64016966	10	3	439919	-0.30496	0.6198	0.863727	1		ENSG00000207989	14	101335397	101335485	10	4	430784	-0.21215	0.584	0.81449	1
ENSG00000252414	2	64806026	64806131	4	2	480871	-0.305	0.61982	0.863727	1		ENSG00000199471	1	202884008	202884108	9	3	462649	-0.21219	0.58402	0.81449	1
ENSG00000187699	2	191002486	191068210	26	8	422023	-0.30503	0.61983	0.863727	1		ENSG00000117602	1	24828841	24867530	61	15	471626	-0.21224	0.58404	0.81449	1
ENSG00000170703	17	46839597	46894576	26	8	467515	-0.30509	0.61985	0.863727	1		ENSG00000249731	5	1968208	1969127	14	5	481978	-0.21229	0.58406	0.81449	1
ENSG00000253467	14	106881264	106881559	3	1	261185	-0.30513	0.61987	0.863727	1		ENSG00000165204	9	125562402	125563352	24	6	496636	-0.21231	0.58407	0.81449	1
ENSG00000196305	9	94972489	95056038	184	25	453364	-0.30525	0.61991	0.863727	1		ENSG00000260917	10	114583249	114587485	18	6	415361	-0.21232	0.58407	0.81449	1
ENSG00000256484	12	131851205	131855604	12	5	443251	-0.30526	0.61992	0.863727	1		ENSG00000211706	7	142028121	142028610	12	5	443287	-0.21238	0.58409	0.81449	1
ENSG00000259039	14	58045350	58048038	20	7	401454	-0.3053	0.61993	0.863727	1		ENSG00000163995	4	7967039	8160559	339	62	445174	-0.21238	0.5841	0.81449	1
ENSG00000177548	16	28915742	28937073	52	12	428429	-0.3053	0.61993	0.863727	1		ENSG00000258863	14	20996274	20997118	11	4	467565	-0.21239	0.5841	0.81449	1
ENSG00000075914	3	45017722	45052962	246	35	470871	-0.30533	0.61994	0.863727	1		ENSG00000258153	12	102267094	102267401	7	2	496525	-0.21244	0.58412	0.81449	1
ENSG00000249333	22	22393042	22393525	9	2	344967	-0.30532	0.61994	0.863727	1		ENSG00000171885	18	24432002	24445782	32	9	484474	-0.21244	0.58412	0.81449	1
ENSG00000179073	6	132929364	132930441	129	32	462454	-0.30537	0.61996	0.863727	1		ENSG00000230757	3	39685129	39686196	32	8	495961	-0.21271	0.58422	0.814608	1
ENSG00000169218	1	38076951	38100595	34	11	461890	-0.30539	0.61997	0.863727	1		ENSG00000176809	17	62850430	62915586	424	69	473913	-0.21274	0.58424	0.814614	1
ENSG00000269179	19	50412758	50461648	4	2	432551	-0.30539	0.61997	0.863727	1		ENSG00000126067	1	36065145	36107445	4	1	496734	-0.21287	0.58429	0.814633	1
ENSG00000199940	7	71150437	71150732	130	39	462032	-0.30546	0.61999	0.863727	1		ENSG00000252566	4	108038489	108038561	38	11	487921	-0.21291	0.5843	0.814633	1
ENSG00000163249	2	208576264	208620898	307	16	471072	-0.30551	0.62001	0.863727	1		ENSG00000253153	8	102574236	102574716	4	2	495504	-0.21292	0.5843	0.814633	1
ENSG00000248956	4	78885094	78885665	33	7	481790	-0.30558	0.62004	0.863727	1		ENSG00000262663	17	80876158	80876661	17	4	478049	-0.21317	0.5844	0.814751	1
ENSG00000099260	1	100111499	100160097	153	25	315986	-0.30565	0.62007	0.863727	1		ENSG00000264041	2	204124327	204124618	6	3	465443	-0.21338	0.58448	0.814841	1
ENSG00000166558	16	84043389	84075762	130	16	470227	-0.30567	0.62007	0.863727	1		ENSG00000157542	21	38979678	39288749	731	87	455915	-0.21348	0.58452	0.814876	1
ENSG00000260984	16	34466783	34470355	6	4	303731	-0.30568	0.62008	0.863727	1		ENSG00000197079	17	39632941	39637392	20	4	496678	-0.21353	0.58455	0.814892	1
ENSG00000082556	8	54138276	54164257	63	10	481244	-0.30573	0.62009	0.863727	1		ENSG00000117448	1	46016215	46035721	34	15	371211	-0.21362	0.58458	0.814892	1
ENSG00000267222	17	40647885	40648568	5	3	393314	-0.30573	0.62009	0.863727	1		ENSG00000241231	3	181138846	181160274	32	11	468506	-0.21363	0.58458	0.814892	1
ENSG00000184361	17	43331760	43339479	7	4	481056	-0.30577	0.62011	0.863732	1		ENSG00000214643	6	49913814	49917157	8	3	495589	-0.21378	0.58464	0.814892	1
ENSG00000165023	9	93372114	93405387	81	22	452855	-0.30597	0.62019	0.863821	1		ENSG00000134115	3	1134260	1445901	231	44	487057	-0.21392	0.58469	0.814892	1
ENSG00000226243	20	43095204	43095482	5	3	419978	-0.30612	0.62024	0.863868	1		ENSG00000276831	19	55850313	55850651	16	3	495834	-0.2139	0.58469	0.814892	1
ENSG00000215899	1	31960436	31961777	67	3	471842	-0.30624	0.62029	0.863883	1		ENSG00000229876	20	6427370	6509106	16	4	456402	-0.21392	0.58469	0.814892	1
ENSG00000143816	1	228106357	228135599	68	16	462459	-0.30623	0.62029	0.863883	1		ENSG00000242712	11	118865044	118865343	1	1	496047	-0.21393	0.5847	0.814892	1
ENSG00000207347	10	21853400	21853506	1	1	482111	-0.30627	0.6203	0.863883	1		ENSG00000170791	8	57124245	57131357	32	12	470180	-0.21395	0.58471	0.814892	1
ENSG00000132017	19	14063304	14072261	7	3	479817	-0.30649	0.62038	0.863972	1		ENSG00000279932	8	17368122	17368809	11	4	435453	-0.21407	0.58475	0.814892	1
ENSG00000272381	10	31476812	31550839	46	11	467661	-0.30656	0.62041	0.863991	1		ENSG00000228198	1	248366370	248367308	56	11	491301	-0.21408	0.58476	0.814892	1
ENSG00000265813	3	152917491	152917806	39	13	456518	-0.30671	0.62047	0.864052	1		ENSG00000280710	13	100150778	100153569	6	3	495939	-0.2141	0.58476	0.814892	1
ENSG00000127124	1	41972036	42384378	308	48	459754	-0.3068	0.6205	0.864071	1		ENSG00000129465	14	24805227	24809251	23	4	496456	-0.21407	0.58476	0.814892	1
ENSG00000171056	8	10581278	10588022	14	6	399081	-0.3069	0.62054	0.864086	1		ENSG00000232788	2	173328990	173330750	190	19	477697	-0.21412	0.58477	0.814892	1
ENSG00000144118	2	121010334	121052289	8	2	443452	-0.30695	0.62056	0.864086	1		ENSG00000234945	2	27558402	27565466	4	2	419154	-0.21417	0.58479	0.814892	1
ENSG00000240254	3	118945333	119009513	13	3	482248	-0.30696	0.62056	0.864086	1		ENSG00000171097	9	131595221	131644354	64	16	470706	-0.21419	0.5848	0.814892	1
ENSG00000139800	13	100615218	100624163	66	16	464349	-0.30702	0.62059	0.864105	1		ENSG00000248830	19	35033367	35036300	19	3	495739	-0.2142	0.5848	0.814892	1
ENSG00000200370	1	228781787	228781905	10	3	481453	-0.30714	0.62063	0.864121	1		ENSG00000122565	7	26240782	26252976	72	17	462877	-0.21422	0.58481	0.814892	1
ENSG00000200174	1	62677229	62677338	31	7	475383	-0.30717	0.62064	0.864121	1		ENSG00000227556	1	78782841	78782947	6	3	496345	-0.21427	0.58483	0.814892	1
ENSG00000252183	4	122113952	122114058	148	21	472840	-0.3072	0.62065	0.864121	1		ENSG00000206957	15	44989531	44989628	2	1	186689	-0.21429	0.58484	0.814892	1
ENSG00000260010	16	31612914	31614852	18	6	455414	-0.30731	0.62069	0.864145	1		ENSG00000164104	4	174252846	174256276	30	10	462494	-0.21436	0.58487	0.814892	1
ENSG00000263727	18	653985	657259	16	5	350781	-0.30733	0.6207	0.864145	1		ENSG00000223918	9	113489736	113489959	7	3	495422	-0.21436	0.58487	0.814892	1
ENSG00000252247	13	27917785	27917883	79	26	462480	-0.30748	0.62076	0.864185	1		ENSG00000254619	11	33831691	33832724	57	17	483580	-0.21455	0.58494	0.814961	1
ENSG00000222842	2	17304108	17304407	49	10	460421	-0.30755	0.62079	0.864185	1		ENSG00000197446	19	41620337	41634159	65	14	477720	-0.21456	0.58495	0.814961	1
ENSG00000249239	4	93743137	93744069	6	2	479811	-0.3076	0.6208	0.864185	1		ENSG00000249516	5	42917516	42918086	19	5	494641	-0.21485	0.58506	0.815004	1
ENSG00000207639	16	14397824	14397906	9	4	409814	-0.30758	0.6208	0.864185	1		ENSG00000243697	16	86559063	86559858	52	5	328993	-0.21485	0.58506	0.815004	1
ENSG00000212624	1	52190447	52190568	3	1	482593	-0.30761	0.62081	0.864185	1		ENSG00000123104	12	26489448	26986131	189	37	486488	-0.21488	0.58507	0.815004	1
ENSG00000252222	1	184790562	184790623	4	2	481228	-0.30776	0.62087	0.864196	1		ENSG00000266580	1	32224261	32224336	3	2	326956	-0.21491	0.58508	0.815004	1
ENSG00000229097	10	71923441	71923880	11	5	448786	-0.3078	0.62088	0.864196	1		ENSG00000235529	2	236414395	236416210	43	15	439000	-0.21492	0.58509	0.815004	1
ENSG00000200344	1	8042941	8043043	5	2	411524	-0.30785	0.6209	0.864196	1		ENSG00000266446	9	21995481	21996012	4	2	493708	-0.21497	0.58511	0.815004	1
ENSG00000164168	4	148538534	148593195	7	3	379340	-0.30784	0.6209	0.864196	1		ENSG00000074935	6	112391980	112408716	3	1	497094	-0.215	0.58512	0.815004	1
ENSG00000254650	11	87525927	87527049	6	3	482345	-0.30784	0.6209	0.864196	1		ENSG00000163602	3	72420976	72495772	49	19	420591	-0.21504	0.58513	0.815004	1
ENSG00000227094	1	162286642	162287584	6	4	370351	-0.30807	0.62098	0.864285	1		ENSG00000270484	6	95151748	95153527	19	5	496747	-0.21502	0.58513	0.815004	1
ENSG00000264825	18	19793741	19807992	77	16	450957	-0.30815	0.62102	0.864286	1		ENSG00000225733	3	14961854	14989931	29	7	487673	-0.21508	0.58515	0.815004	1
ENSG00000152133	2	37311594	37326387	18	5	425877	-0.30819	0.62103	0.864286	1		ENSG00000111358	12	124118286	124147153	15	3	475891	-0.21508	0.58515	0.815004	1
ENSG00000241511	8	29974900	29975295	29	9	420614	-0.30819	0.62103	0.864286	1		ENSG00000182447	3	161214596	161221730	17	2	493915	-0.21517	0.58518	0.815024	1
ENSG00000273265	2	97477976	97479394	3	2	277417	-0.30837	0.6211	0.8643	1		ENSG00000267129	17	3280821	3280896	12	2	310005	-0.21533	0.58524	0.815087	1
ENSG00000231955	2	206980271	206987047	9	4	481889	-0.30839	0.62111	0.8643	1		ENSG00000211799	14	22475751	22476420	6	3	493898	-0.21538	0.58526	0.815093	1
ENSG00000254677	11	90847892	90849119	7	2	482200	-0.30843	0.62112	0.8643	1		ENSG00000261364	3	108895285	108896212	14	5	496949	-0.21555	0.58533	0.815162	1
ENSG00000187607	17	15602891	15624101	54	14	396966	-0.30845	0.62113	0.8643	1		ENSG00000121388	13	19759365	19761489	77	14	487784	-0.21558	0.58534	0.815162	1
ENSG00000262519	17	4475501	4475810	13	3	306955	-0.3085	0.62115	0.8643	1		ENSG00000260710	16	1344552	1349167	28	7	471725	-0.21573	0.5854	0.815195	1
ENSG00000274308	17	35497536	35498349	13	5	420242	-0.30851	0.62115	0.8643	1		ENSG00000239115	8	102319595	102319656	97	21	468457	-0.21584	0.58544	0.815195	1
ENSG00000200366	3	93695873	93695979	2	1	481152	-0.30855	0.62117	0.8643	1		ENSG00000263764	22	39715055	39715118	14	4	495329	-0.21585	0.58545	0.815195	1
ENSG00000232021	4	109088681	109177992	14	5	481713	-0.30856	0.62117	0.8643	1		ENSG00000072609	12	133408943	133464209	158	22	468451	-0.21597	0.58549	0.815195	1
ENSG00000254052	14	107151119	107151414	16	3	461666	-0.30867	0.62121	0.864324	1		ENSG00000260955	8	54955549	54958189	3	1	496805	-0.21599	0.5855	0.815195	1
ENSG00000229953	1	156616299	156631216	8	3	458978	-0.3087	0.62122	0.864324	1		ENSG00000118363	11	74660292	74690076	78	17	482860	-0.216	0.58551	0.815195	1
ENSG00000176281	14	20388741	20389818	47	13	439122	-0.30878	0.62125	0.864334	1		ENSG00000237936	10	30179961	30180396	15	4	496376	-0.21607	0.58553	0.815195	1
ENSG00000211690	7	38309092	38309141	9	3	479124	-0.30879	0.62126	0.864334	1		ENSG00000269540	19	50562139	50563489	10	3	497048	-0.21606	0.58553	0.815195	1
ENSG00000263142	17	45055847	45131935	22	6	459301	-0.30887	0.62129	0.864344	1		ENSG00000221938	7	143826151	143827162	11	2	496632	-0.21608	0.58554	0.815195	1
ENSG00000229424	7	36790292	36802686	7	2	480129	-0.30889	0.6213	0.864344	1		ENSG00000225992	7	38362047	38362331	25	4	473658	-0.21611	0.58555	0.815195	1
ENSG00000236617	12	133464428	133465169	9	3	413188	-0.30904	0.62135	0.864374	1		ENSG00000252252	10	56212183	56212271	65	13	472681	-0.21611	0.58555	0.815195	1
ENSG00000280010	11	58394908	58396001	7	3	482189	-0.30905	0.62136	0.864374	1		ENSG00000183463	13	28551851	28562791	15	3	493588	-0.21611	0.58555	0.815195	1
ENSG00000278963	17	48799435	48801585	26	9	481811	-0.30907	0.62137	0.864374	1		ENSG00000166855	15	65440557	65477680	61	9	476790	-0.21621	0.58559	0.815195	1
ENSG00000200494	20	16651286	16651387	18	4	481579	-0.30915	0.6214	0.864393	1		ENSG00000206053	16	1728257	1752087	12	3	470271	-0.21622	0.58559	0.815195	1
ENSG00000170312	10	62538212	62554610	20	7	463598	-0.30931	0.62146	0.864453	1		ENSG00000250132	12	1083299	1100356	52	17	479973	-0.21628	0.58561	0.815195	1
ENSG00000105325	19	3506271	3538328	15	3	480686	-0.30939	0.62149	0.864472	1		ENSG00000252670	16	69814940	69815031	3	1	496790	-0.21628	0.58561	0.815195	1
ENSG00000151576	3	113775582	113807269	10	4	478714	-0.30971	0.62161	0.864612	1		ENSG00000252405	16	7481218	7481297	2	1	495845	-0.21636	0.58565	0.815213	1
ENSG00000214003	7	152446164	152446820	6	2	481007	-0.30986	0.62167	0.864612	1		ENSG00000138650	4	134070470	134115855	15	7	448740	-0.2164	0.58566	0.815213	1
ENSG00000265494	17	13812548	13814529	15	5	376822	-0.30989	0.62168	0.864612	1		ENSG00000108039	10	111624524	111683311	83	16	488879	-0.21644	0.58568	0.815213	1
ENSG00000253959	5	173069522	173085197	686	93	449202	-0.30993	0.62169	0.864612	1		ENSG00000259059	14	96890037	96890546	33	5	495785	-0.21647	0.58569	0.815213	1
ENSG00000231198	7	39872885	39873392	11	4	452654	-0.30994	0.6217	0.864612	1		ENSG00000226133	1	48516331	48557408	65	20	479051	-0.2165	0.5857	0.815213	1
ENSG00000250999	5	179084763	179091433	169	40	466346	-0.31012	0.62177	0.864612	1		ENSG00000213281	1	115247090	115259515	7	3	496891	-0.21662	0.58575	0.815261	1
ENSG00000264429	17	925716	925799	12	2	304126	-0.31013	0.62177	0.864612	1		ENSG00000256362	12	127808700	127824617	18	5	482325	-0.21678	0.58581	0.815324	1
ENSG00000206483	3	126290632	126291479	38	12	439298	-0.3102	0.6218	0.864612	1		ENSG00000263311	16	72038138	72038702	10	3	495676	-0.2169	0.58586	0.815357	1
ENSG00000242012	3	182082935	182086044	20	6	471158	-0.31021	0.6218	0.864612	1		ENSG00000199455	5	129450102	129450203	31	6	490562	-0.21694	0.58587	0.815357	1
ENSG00000253124	8	72361046	72361454	8	4	458002	-0.31024	0.62181	0.864612	1		ENSG00000277245	15	56739318	56739895	5	2	496362	-0.21695	0.58588	0.815357	1
ENSG00000213218	17	61949372	61951126	9	2	445250	-0.31024	0.62181	0.864612	1		ENSG00000230104	2	173538940	173539626	7	2	496310	-0.21702	0.5859	0.815363	1
ENSG00000280283	16	18055454	18056227	10	4	419116	-0.31026	0.62182	0.864612	1		ENSG00000205544	17	7306294	7307456	7	2	451041	-0.21709	0.58593	0.815376	1
ENSG00000117148	1	18081808	18153558	36	11	472206	-0.31031	0.62184	0.864612	1		ENSG00000250428	8	125932670	125934318	95	20	478118	-0.21711	0.58594	0.815376	1
ENSG00000253232	8	33380672	33380809	10	2	459514	-0.31031	0.62184	0.864612	1		ENSG00000066455	14	93260576	93306308	315	28	483563	-0.21715	0.58596	0.815382	1
ENSG00000214298	10	126855246	126855506	31	10	450001	-0.31031	0.62184	0.864612	1		ENSG00000267913	21	45587818	45593580	112	18	466194	-0.21729	0.58601	0.815423	1
ENSG00000251911	7	104611734	104611805	38	8	456672	-0.31037	0.62186	0.864612	1		ENSG00000261087	8	102179033	102181857	54	8	481470	-0.21732	0.58602	0.815423	1
ENSG00000199635	9	21160234	21160335	11	2	437778	-0.31041	0.62188	0.864612	1		ENSG00000240935	2	106998627	107009487	18	5	322899	-0.21736	0.58604	0.81543	1
ENSG00000134827	11	59620273	59634048	13	7	444176	-0.31048	0.6219	0.864612	1		ENSG00000283573	6	43770930	43810362	120	38	469993	-0.21752	0.5861	0.815492	1
ENSG00000082805	12	1100374	1605099	1248	65	456139	-0.31056	0.62193	0.864612	1		ENSG00000236818	10	100772860	100773709	11	2	495022	-0.21764	0.58615	0.81554	1
ENSG00000279521	14	26289572	26291947	5	3	384304	-0.31058	0.62194	0.864612	1		ENSG00000260198	16	56334528	56336816	50	9	488429	-0.21771	0.58617	0.815546	1
ENSG00000156413	19	5830621	5839742	34	8	470963	-0.31067	0.62197	0.864612	1		ENSG00000279474	18	76904752	76906918	11	4	307666	-0.21783	0.58622	0.815594	1
ENSG00000217488	6	76320674	76321661	6	3	422852	-0.3107	0.62198	0.864612	1		ENSG00000206715	6	88198163	88198270	7	4	469495	-0.21788	0.58624	0.815601	1
ENSG00000267354	18	43087167	43130148	13	4	480708	-0.31069	0.62198	0.864612	1		ENSG00000271396	15	90827608	90828812	4	1	493855	-0.21792	0.58626	0.815607	1
ENSG00000270661	6	112538841	112540771	10	4	433718	-0.31073	0.622	0.864612	1		ENSG00000270611	7	9890553	9891015	11	4	490413	-0.21801	0.58629	0.815628	1
ENSG00000184014	11	9160372	9286937	56	11	477960	-0.31073	0.622	0.864612	1		ENSG00000176868	9	134372866	134375578	5	1	435063	-0.21812	0.58633	0.815647	1
ENSG00000126106	1	45100910	45140227	130	21	471766	-0.31082	0.62203	0.864612	1		ENSG00000187775	17	76419778	76573476	282	34	469700	-0.21814	0.58634	0.815647	1
ENSG00000257470	12	97417799	97444907	21	10	440621	-0.31086	0.62205	0.864612	1		ENSG00000227702	21	43099341	43117496	16	6	340200	-0.21817	0.58635	0.815647	1
ENSG00000168118	1	229406809	229441641	78	23	335019	-0.31093	0.62207	0.864612	1		ENSG00000228211	7	123454193	123469306	5	2	496654	-0.21835	0.58642	0.815723	1
ENSG00000249278	4	77430437	77430872	194	39	475382	-0.31091	0.62207	0.864612	1		ENSG00000254026	8	20811523	20826415	13	5	468028	-0.21845	0.58646	0.815757	1
ENSG00000265135	5	54804678	54804754	5	2	482555	-0.31094	0.62208	0.864612	1		ENSG00000125414	17	10424465	10453274	132	18	451524	-0.2186	0.58652	0.815819	1
ENSG00000269972	22	31373502	31373844	1	1	482400	-0.311	0.6221	0.864617	1		ENSG00000136261	7	16685756	16746148	69	16	472173	-0.21875	0.58658	0.815881	1
ENSG00000227502	6	114189178	114194516	147	16	473931	-0.31108	0.62213	0.864636	1		ENSG00000225519	10	92754377	92766147	6	2	495314	-0.21879	0.5866	0.815888	1
ENSG00000266814	11	123579381	123579478	170	35	441122	-0.31115	0.62216	0.864655	1		ENSG00000258740	14	75705319	75735986	92	9	483215	-0.21899	0.58667	0.815921	1
ENSG00000196131	19	53761545	53762855	12	4	481768	-0.31148	0.62228	0.86479	1		ENSG00000259389	15	40243576	40243909	11	4	493475	-0.21898	0.58667	0.815921	1
ENSG00000265818	6	8015959	8102763	7	2	482255	-0.3115	0.62229	0.86479	1		ENSG00000231795	20	33038735	33042357	3	1	497088	-0.219	0.58667	0.815921	1
ENSG00000228367	5	75216495	75217485	7	4	477275	-0.31159	0.62233	0.864801	1		ENSG00000232943	20	18200757	18201156	53	20	395413	-0.21914	0.58673	0.815983	1
ENSG00000176731	8	86126311	86132650	6	2	481608	-0.3116	0.62233	0.864801	1		ENSG00000199942	14	101442814	101442888	12	3	470728	-0.21927	0.58678	0.816009	1
ENSG00000225416	7	152299298	152299977	10	2	482081	-0.31167	0.62235	0.864806	1		ENSG00000211895	14	106173455	106175002	46	12	403969	-0.21926	0.58678	0.816009	1
ENSG00000215187	9	35561829	35563896	3	2	480547	-0.31173	0.62238	0.864812	1		ENSG00000248601	4	168867825	169034482	15	5	484239	-0.21944	0.58684	0.816071	1
ENSG00000277825	19	16463273	16463993	7	3	481364	-0.31177	0.62239	0.864812	1		ENSG00000013561	5	141346402	141369856	223	50	466226	-0.21947	0.58686	0.816078	1
ENSG00000196670	5	180274615	180288277	90	19	456764	-0.31185	0.62242	0.864812	1		ENSG00000251002	14	22849083	22951948	709	86	481240	-0.21961	0.58691	0.816081	1
ENSG00000227927	20	14535030	14617170	105	7	464013	-0.31184	0.62242	0.864812	1		ENSG00000198104	1	248550910	248551836	98	13	486846	-0.21967	0.58693	0.816081	1
ENSG00000166351	21	14982179	15013906	249	39	445036	-0.3119	0.62244	0.864817	1		ENSG00000270133	5	93947611	93953827	11	7	496692	-0.21972	0.58696	0.816081	1
ENSG00000264236	18	66659955	66660612	11	2	283259	-0.31196	0.62246	0.864823	1		ENSG00000105205	19	40221890	40228668	16	3	477305	-0.21973	0.58696	0.816081	1
ENSG00000170477	12	53200333	53208335	50	14	467571	-0.31203	0.62249	0.864842	1		ENSG00000107789	10	89264632	89313217	17	7	439962	-0.21977	0.58697	0.816081	1
ENSG00000212536	20	5079033	5079122	24	6	468561	-0.3122	0.62256	0.864916	1		ENSG00000213717	7	43313758	43314181	8	4	494018	-0.21979	0.58698	0.816081	1
ENSG00000130173	19	11348126	11352619	16	5	432834	-0.3123	0.62259	0.864918	1		ENSG00000267222	17	40647885	40648568	5	3	370632	-0.21982	0.58699	0.816081	1
ENSG00000255860	11	71883499	71888998	25	7	425549	-0.31235	0.62261	0.864918	1		ENSG00000100065	22	37886400	37915549	35	11	460179	-0.2199	0.58702	0.816081	1
ENSG00000259749	15	30297408	30298633	15	6	456377	-0.31234	0.62261	0.864918	1		ENSG00000211451	1	145509752	145516076	3	2	495182	-0.21991	0.58703	0.816081	1
ENSG00000163440	4	56422692	56458379	15	6	468976	-0.31262	0.62271	0.864982	1		ENSG00000136383	15	85359911	85416713	40	13	488591	-0.21992	0.58703	0.816081	1
ENSG00000144026	2	95813682	95825352	2	1	481552	-0.31263	0.62272	0.864982	1		ENSG00000201009	7	132437783	132437886	7	2	450509	-0.22003	0.58708	0.816081	1
ENSG00000251008	4	187092017	187092411	16	6	420414	-0.31266	0.62273	0.864982	1		ENSG00000257997	12	114518186	114551294	14	5	496387	-0.22005	0.58709	0.816081	1
ENSG00000228380	2	209134067	209134681	5	2	481409	-0.31269	0.62274	0.864982	1		ENSG00000263045	17	18889461	18889647	3	1	487037	-0.22006	0.58709	0.816081	1
ENSG00000240634	16	28825301	28825994	61	10	452451	-0.31274	0.62276	0.864982	1		ENSG00000253711	8	62212723	62213628	12	3	495649	-0.22012	0.58711	0.816081	1
ENSG00000134285	12	49315742	49319610	13	3	458133	-0.3128	0.62278	0.864982	1		ENSG00000252049	10	23455914	23456030	42	10	492224	-0.22013	0.58712	0.816081	1
ENSG00000101109	20	43595115	43708600	209	31	464557	-0.31285	0.6228	0.864982	1		ENSG00000270204	11	114388586	114389093	10	3	496670	-0.22018	0.58713	0.816081	1
ENSG00000184678	1	149856009	149858202	4	2	434547	-0.31288	0.62281	0.864982	1		ENSG00000188015	1	153519805	153521848	21	2	496664	-0.22021	0.58715	0.816081	1
ENSG00000279810	6	169433476	169434145	7	4	389589	-0.31287	0.62281	0.864982	1		ENSG00000266166	16	25196528	25196808	2	1	494193	-0.22035	0.5872	0.816081	1
ENSG00000073605	17	38060848	38074903	14	3	481937	-0.31291	0.62282	0.864982	1		ENSG00000270729	7	143676214	143677318	3	1	495611	-0.22037	0.58721	0.816081	1
ENSG00000251374	5	81560976	81561078	11	4	480576	-0.31296	0.62284	0.864988	1		ENSG00000273377	7	143677998	143678913	3	1	495611	-0.22037	0.58721	0.816081	1
ENSG00000221746	1	50447887	50447967	10	4	429394	-0.31305	0.62288	0.86502	1		ENSG00000271538	4	185427614	185458708	107	18	474196	-0.22044	0.58724	0.816081	1
ENSG00000222787	1	30357749	30357852	14	2	431222	-0.31323	0.62295	0.865086	1		ENSG00000230449	6	30664583	30665312	12	3	495704	-0.22053	0.58727	0.816081	1
ENSG00000200261	9	114931566	114931677	30	8	457463	-0.31326	0.62296	0.865086	1		ENSG00000153896	19	35248981	35264134	12	4	496230	-0.22054	0.58728	0.816081	1
ENSG00000134297	12	45566847	45609824	21	5	455650	-0.31333	0.62299	0.865105	1		ENSG00000248978	8	85740808	85741714	6	2	491069	-0.2206	0.5873	0.816081	1
ENSG00000262480	17	2516578	2517238	8	2	302836	-0.31348	0.62304	0.865152	1		ENSG00000144445	2	210886147	211036107	7	2	495198	-0.22065	0.58732	0.816081	1
ENSG00000110042	11	58938903	58976060	74	17	451757	-0.31357	0.62308	0.865169	1		ENSG00000267376	17	74198725	74198877	5	3	433266	-0.22077	0.58737	0.816081	1
ENSG00000232751	1	173320828	173321143	4	1	481684	-0.31368	0.62312	0.865169	1		ENSG00000132824	20	43124865	43150750	10	3	496691	-0.22078	0.58737	0.816081	1
ENSG00000230914	7	2423333	2428287	12	4	454748	-0.31372	0.62313	0.865169	1		ENSG00000135624	2	73461364	73480149	28	8	462348	-0.22088	0.58741	0.816081	1
ENSG00000258778	14	64201415	64202641	3	2	423097	-0.31375	0.62314	0.865169	1		ENSG00000254872	11	1049880	1055749	14	4	449545	-0.22088	0.58741	0.816081	1
ENSG00000261296	15	62566362	62570564	24	5	481485	-0.31374	0.62314	0.865169	1		ENSG00000253650	8	36952668	36952908	10	2	478165	-0.221	0.58745	0.816081	1
ENSG00000116266	1	109289310	109352148	10	2	363820	-0.31377	0.62315	0.865169	1		ENSG00000120699	13	37574678	37583538	6	2	496628	-0.22099	0.58745	0.816081	1
ENSG00000227076	10	129732962	129734431	7	3	480278	-0.31396	0.62322	0.865234	1		ENSG00000197696	15	85198360	85201794	9	2	495431	-0.22098	0.58745	0.816081	1
ENSG00000277218	10	131902833	131903262	8	3	399595	-0.31398	0.62323	0.865234	1		ENSG00000234003	19	12617063	12618844	36	2	496012	-0.221	0.58745	0.816081	1
ENSG00000103832	15	31083776	31094062	189	25	462831	-0.31403	0.62325	0.865239	1		ENSG00000275714	6	26020718	26021128	7	2	496912	-0.22101	0.58746	0.816081	1
ENSG00000239323	14	31932001	31932577	4	2	481675	-0.31416	0.6233	0.865277	1		ENSG00000220326	6	121962155	121962367	13	4	472499	-0.22104	0.58747	0.816081	1
ENSG00000238086	13	48890999	48894611	11	3	418685	-0.31419	0.62331	0.865277	1		ENSG00000223281	8	99933461	99933778	5	2	459353	-0.22106	0.58748	0.816081	1
ENSG00000249364	5	66675206	67101066	37	9	472693	-0.31433	0.62336	0.865315	1		ENSG00000201085	4	189042685	189042788	22	6	467321	-0.22109	0.58749	0.816081	1
ENSG00000037241	5	172385732	172396774	58	12	459668	-0.31436	0.62337	0.865315	1		ENSG00000238236	1	235683269	235683983	75	12	480675	-0.22113	0.5875	0.816081	1
ENSG00000220240	6	87607265	87607401	13	4	481849	-0.31441	0.62339	0.86532	1		ENSG00000221845	7	47694842	47701246	14	4	495514	-0.22111	0.5875	0.816081	1
ENSG00000111726	12	22199108	22218597	42	9	439342	-0.31462	0.62347	0.865409	1		ENSG00000233096	3	41012032	41013069	22	3	482277	-0.22115	0.58751	0.816081	1
ENSG00000277161	17	34890869	34895159	7	2	482296	-0.31482	0.62355	0.865465	1		ENSG00000205464	5	81575281	81614622	14	5	494155	-0.22115	0.58751	0.816081	1
ENSG00000240975	11	39183003	39183517	13	1	482008	-0.31483	0.62356	0.865465	1		ENSG00000184613	12	44902058	45307711	637	38	471461	-0.22125	0.58755	0.816081	1
ENSG00000113262	5	178405328	178422299	40	9	468655	-0.31492	0.62359	0.865465	1		ENSG00000275011	17	7967254	7975851	15	6	494892	-0.22125	0.58755	0.816081	1
ENSG00000221553	11	67700685	67700833	174	30	456897	-0.31491	0.62359	0.865465	1		ENSG00000207930	10	24564614	24564710	13	3	491831	-0.22127	0.58756	0.816081	1
ENSG00000036054	3	99979845	100044095	128	18	474531	-0.31502	0.62363	0.865465	1		ENSG00000253080	12	111777331	111777425	5	2	496489	-0.22129	0.58757	0.816081	1
ENSG00000230258	17	68013465	68125000	84	21	461878	-0.31503	0.62363	0.865465	1		ENSG00000278600	15	80212537	80214797	30	3	484054	-0.22131	0.58757	0.816081	1
ENSG00000224370	7	56448669	56449005	25	7	466822	-0.31506	0.62364	0.865465	1		ENSG00000176142	3	119148347	119182529	20	6	496870	-0.22136	0.58759	0.816086	1
ENSG00000279347	8	120850976	120852625	7	3	481558	-0.31508	0.62365	0.865465	1		ENSG00000164729	17	33519539	33521542	18	7	478605	-0.2214	0.58761	0.816086	1
ENSG00000083814	19	58231119	58238992	8	4	482115	-0.31515	0.62368	0.865465	1		ENSG00000266412	10	51565108	51590734	12	4	469308	-0.22143	0.58762	0.816086	1
ENSG00000139613	12	56556767	56583351	5	2	446358	-0.31518	0.62369	0.865465	1		ENSG00000232948	8	12168471	12175825	51	10	471617	-0.22167	0.58771	0.816189	1
ENSG00000140320	15	40731920	40760441	114	22	456706	-0.31518	0.62369	0.865465	1		ENSG00000279075	5	8458955	8459296	9	3	470156	-0.22171	0.58773	0.816196	1
ENSG00000275155	16	49880929	49881543	3	2	479924	-0.31534	0.62375	0.865525	1		ENSG00000207562	11	111384164	111384240	9	3	493346	-0.22192	0.58781	0.816283	1
ENSG00000258918	14	21366144	21404414	35	11	477988	-0.31551	0.62381	0.865547	1		ENSG00000256250	12	131295151	131296983	9	1	494474	-0.222	0.58784	0.816283	1
ENSG00000240103	17	22026650	22028896	20	6	353165	-0.3155	0.62381	0.865547	1		ENSG00000230203	22	26818037	26819159	2	1	492975	-0.222	0.58784	0.816283	1
ENSG00000257504	14	19406795	19410111	15	2	365600	-0.31555	0.62383	0.865547	1		ENSG00000199712	15	25417782	25417863	17	8	464715	-0.22203	0.58786	0.816283	1
ENSG00000279068	5	140562004	140566992	10	4	481904	-0.3156	0.62385	0.865547	1		ENSG00000157322	16	69984608	69998250	69	8	488555	-0.22208	0.58787	0.816283	1
ENSG00000186026	19	44576297	44593766	11	2	306558	-0.31565	0.62387	0.865547	1		ENSG00000224832	21	25676863	25693690	79	10	489384	-0.22224	0.58794	0.816359	1
ENSG00000237233	10	63212397	63241714	10	3	481596	-0.31568	0.62388	0.865547	1		ENSG00000283209	17	54881202	54881630	6	2	310267	-0.22235	0.58798	0.816363	1
ENSG00000269662	19	23981726	23982279	2	1	482238	-0.31568	0.62388	0.865547	1		ENSG00000230866	22	32366810	32369462	21	7	481615	-0.22235	0.58798	0.816363	1
ENSG00000107854	10	93558069	93625033	13	5	481688	-0.31581	0.62393	0.865594	1		ENSG00000000938	1	27938575	27961788	116	26	487890	-0.22242	0.58801	0.816363	1
ENSG00000226937	10	45497670	45571514	31	9	474027	-0.31587	0.62395	0.865599	1		ENSG00000186306	1	158368312	158369256	14	4	483878	-0.22242	0.58801	0.816363	1
ENSG00000253627	8	135224108	135332690	80	18	464871	-0.31608	0.62403	0.865644	1		ENSG00000260823	16	56643413	56645287	15	7	495921	-0.22246	0.58802	0.816363	1
ENSG00000239465	15	64923308	64924113	16	8	430192	-0.31612	0.62404	0.865644	1		ENSG00000263065	16	15835008	15835648	6	3	494385	-0.22263	0.58809	0.816439	1
ENSG00000133056	1	204391756	204459552	104	9	448638	-0.31619	0.62407	0.865644	1		ENSG00000240291	10	18802044	18834580	11	3	495350	-0.22268	0.58811	0.816446	1
ENSG00000181325	11	56507655	56508572	14	4	469342	-0.31624	0.62409	0.865644	1		ENSG00000178457	21	29385682	29395552	184	43	481530	-0.22279	0.58815	0.81648	1
ENSG00000258891	14	74362867	74404817	30	5	472097	-0.31625	0.62409	0.865644	1		ENSG00000188786	1	38275239	38325292	67	17	493500	-0.22285	0.58818	0.8165	1
ENSG00000180663	16	31819247	31820165	35	5	468336	-0.31623	0.62409	0.865644	1		ENSG00000270232	5	99381632	99382078	10	3	478421	-0.223	0.58823	0.816548	1
ENSG00000132819	20	55966463	55984389	103	31	443545	-0.31631	0.62411	0.865644	1		ENSG00000155729	2	201353675	201374791	13	6	481183	-0.22314	0.58829	0.816589	1
ENSG00000249293	5	73073864	73082316	110	24	447187	-0.31631	0.62412	0.865644	1		ENSG00000237422	9	93881420	93925369	9	4	494899	-0.22314	0.58829	0.816589	1
ENSG00000246763	5	98105322	98109173	24	6	445830	-0.31635	0.62413	0.865644	1		ENSG00000172531	11	67165654	67169402	38	9	433412	-0.22328	0.58834	0.816622	1
ENSG00000200788	9	130233154	130233266	10	3	448784	-0.31642	0.62416	0.865663	1		ENSG00000277232	22	46691040	46692557	11	2	496502	-0.22331	0.58835	0.816622	1
ENSG00000282718	1	213090129	213090919	10	4	479416	-0.31657	0.62421	0.865687	1		ENSG00000234380	21	36118054	36157183	312	26	478132	-0.22332	0.58836	0.816622	1
ENSG00000201896	8	120724070	120724385	7	2	482535	-0.31657	0.62421	0.865687	1		ENSG00000275598	11	63236848	63238416	1	1	492906	-0.22343	0.5884	0.816656	1
ENSG00000099991	22	24407765	24574596	103	24	444400	-0.31664	0.62424	0.865706	1		ENSG00000139998	14	65412532	65439132	25	7	457686	-0.22351	0.58843	0.816676	1
ENSG00000177519	2	154333852	154335322	235	41	454499	-0.3167	0.62426	0.865711	1		ENSG00000270712	9	19957392	19958145	137	29	480407	-0.22358	0.58846	0.816695	1
ENSG00000253842	8	101441062	101443225	43	3	472988	-0.31673	0.62428	0.865716	1		ENSG00000170807	7	123295861	123304344	9	3	441543	-0.22366	0.58849	0.816695	1
ENSG00000263828	2	225875178	225875257	14	3	469263	-0.31681	0.62431	0.865735	1		ENSG00000267015	18	77100258	77103972	2	1	310121	-0.22366	0.58849	0.816695	1
ENSG00000177192	12	132413745	132430441	107	17	458145	-0.31691	0.62434	0.865754	1		ENSG00000219738	6	27528601	27529523	5	2	497069	-0.22374	0.58852	0.816715	1
ENSG00000237845	1	236105853	236107105	15	2	470047	-0.317	0.62438	0.865756	1		ENSG00000261210	16	19297061	19333467	31	10	463929	-0.22384	0.58856	0.816749	1
ENSG00000234036	4	77880013	77880322	7	3	482357	-0.31702	0.62439	0.865756	1		ENSG00000248801	8	69215703	69243726	49	7	489351	-0.22398	0.58861	0.816776	1
ENSG00000227059	12	133794898	133812681	22	8	345983	-0.31702	0.62439	0.865756	1		ENSG00000130813	19	10196806	10203921	6	3	441002	-0.22396	0.58861	0.816776	1
ENSG00000232768	1	31523719	31523881	19	5	482111	-0.31721	0.62446	0.865826	1		ENSG00000166368	11	6912721	6913830	96	14	492690	-0.2241	0.58866	0.816795	1
ENSG00000199892	5	180156586	180156737	232	31	412072	-0.31727	0.62448	0.865826	1		ENSG00000163485	1	203059782	203136533	17	5	445635	-0.22411	0.58867	0.816795	1
ENSG00000250074	4	10269519	10269855	18	4	481320	-0.31729	0.62449	0.865826	1		ENSG00000101438	20	37353105	37358015	115	15	492140	-0.22412	0.58867	0.816795	1
ENSG00000165626	10	13480637	13544976	71	10	474079	-0.31737	0.62452	0.865842	1		ENSG00000186814	18	32831022	32870209	26	9	489061	-0.22425	0.58872	0.816836	1
ENSG00000243902	22	37735624	37823480	81	15	453847	-0.31744	0.62454	0.865842	1		ENSG00000267339	19	29456038	29461781	29	8	495436	-0.22428	0.58873	0.816836	1
ENSG00000165650	10	119036785	119134978	159	22	437352	-0.31745	0.62455	0.865842	1		ENSG00000163440	4	56422692	56458379	15	6	482751	-0.22449	0.58881	0.816895	1
ENSG00000272555	2	219683413	219683867	3	1	482403	-0.31758	0.6246	0.865888	1		ENSG00000271766	5	126813987	126814429	14	3	495343	-0.22456	0.58884	0.816895	1
ENSG00000114867	3	184032283	184053146	86	20	459927	-0.3177	0.62464	0.865921	1		ENSG00000222652	6	76802551	76802657	21	8	487199	-0.22456	0.58884	0.816895	1
ENSG00000267597	18	59624506	59625247	7	2	480258	-0.31777	0.62467	0.865936	1		ENSG00000252908	5	17240720	17240824	52	17	485235	-0.22458	0.58885	0.816895	1
ENSG00000249035	5	151056506	151104343	81	5	471776	-0.31783	0.62469	0.865936	1		ENSG00000227068	9	128329858	128335302	6	3	496436	-0.22458	0.58885	0.816895	1
ENSG00000144306	2	175260473	175294303	15	5	480589	-0.31785	0.6247	0.865936	1		ENSG00000179163	1	24171567	24194784	86	21	485906	-0.22465	0.58887	0.816902	1
ENSG00000018189	4	71570518	71673032	380	17	451776	-0.31795	0.62474	0.865951	1		ENSG00000283657	2	167270999	167271239	9	2	495911	-0.22473	0.58891	0.816906	1
ENSG00000234498	12	13028433	13029041	10	4	446325	-0.31799	0.62475	0.865951	1		ENSG00000229169	22	31934338	31934575	36	6	496408	-0.22473	0.58891	0.816906	1
ENSG00000165672	10	120927215	120938345	132	20	454244	-0.31801	0.62476	0.865951	1		ENSG00000228530	1	199846106	199846686	19	8	462964	-0.22483	0.58894	0.816906	1
ENSG00000269961	5	65220457	65220963	10	4	446732	-0.31827	0.62486	0.866067	1		ENSG00000267713	18	48195880	48196585	9	3	308137	-0.22482	0.58894	0.816906	1
ENSG00000231310	3	176755193	176765711	16	6	470482	-0.31833	0.62488	0.866072	1		ENSG00000168389	1	40420784	40435640	4	2	495232	-0.22486	0.58895	0.816906	1
ENSG00000147955	9	34634719	34637806	7	3	481055	-0.3184	0.62491	0.866091	1		ENSG00000187017	1	6484848	6521004	25	5	471284	-0.22505	0.58903	0.81693	1
ENSG00000168229	14	52734431	52743442	95	15	305536	-0.31856	0.62497	0.866152	1		ENSG00000104231	8	82613957	82633535	12	4	496795	-0.22505	0.58903	0.81693	1
ENSG00000127463	1	19542158	19578046	110	18	467405	-0.31863	0.625	0.866153	1		ENSG00000260493	8	86084312	86089297	5	2	495479	-0.22511	0.58905	0.81693	1
ENSG00000226232	16	70010291	70030091	7	1	481206	-0.31867	0.62501	0.866153	1		ENSG00000139890	14	23352374	23356895	24	8	467208	-0.22511	0.58905	0.81693	1
ENSG00000115318	2	74759565	74781088	7	4	431675	-0.3187	0.62502	0.866153	1		ENSG00000236883	21	43159533	43161468	13	3	496182	-0.22511	0.58905	0.81693	1
ENSG00000260298	16	50092061	50093142	16	3	463251	-0.31878	0.62505	0.866172	1		ENSG00000233539	7	46713383	46799449	20	8	495980	-0.22512	0.58906	0.81693	1
ENSG00000208038	12	95228174	95228289	1	1	482126	-0.3189	0.6251	0.86621	1		ENSG00000244362	21	31933194	31933633	75	14	476180	-0.22527	0.58911	0.816978	1
ENSG00000277020	13	21138847	21141184	96	20	464430	-0.31892	0.62511	0.86621	1		ENSG00000263857	17	57443444	57443515	2	1	494835	-0.22533	0.58914	0.816998	1
ENSG00000267400	18	58163101	58163569	10	4	481276	-0.31905	0.62515	0.866243	1		ENSG00000189051	17	8294022	8301144	212	34	482062	-0.22538	0.58916	0.817005	1
ENSG00000162706	1	159141399	159173103	173	37	449161	-0.31914	0.62519	0.866267	1		ENSG00000213925	2	204637354	204638225	7	4	381119	-0.22556	0.58923	0.817053	1
ENSG00000183742	7	20174278	20257027	152	22	447774	-0.31916	0.6252	0.866267	1		ENSG00000167716	17	1619817	1641893	93	16	307675	-0.22559	0.58924	0.817053	1
ENSG00000199468	5	156241141	156241245	119	24	464583	-0.31928	0.62524	0.866299	1		ENSG00000256013	16	10623297	10625939	12	4	494564	-0.22562	0.58925	0.817053	1
ENSG00000116213	1	3547331	3566637	7	3	407252	-0.31939	0.62528	0.866308	1		ENSG00000263196	16	10817281	10817623	9	2	494590	-0.22566	0.58927	0.817053	1
ENSG00000112149	6	14117487	14137149	69	14	463754	-0.31937	0.62528	0.866308	1		ENSG00000125166	16	58741035	58768261	25	7	496116	-0.22572	0.58929	0.817053	1
ENSG00000169710	17	80036209	80056208	116	15	409200	-0.31945	0.62531	0.866308	1		ENSG00000279129	16	78584636	78587193	35	9	490268	-0.22574	0.5893	0.817053	1
ENSG00000070761	16	58147492	58163354	42	12	457387	-0.31954	0.62534	0.866308	1		ENSG00000164587	5	149822753	149829319	70	16	484161	-0.22592	0.58937	0.817053	1
ENSG00000223470	10	34198166	34206732	15	4	386657	-0.31955	0.62535	0.866308	1		ENSG00000141179	17	53828340	53900451	51	16	305906	-0.22593	0.58937	0.817053	1
ENSG00000215952	1	166123980	166124035	8	2	334028	-0.31962	0.62537	0.866308	1		ENSG00000115363	2	75719444	75796848	43	17	463163	-0.22595	0.58938	0.817053	1
ENSG00000214837	1	243219609	243265046	952	143	458645	-0.3197	0.6254	0.866308	1		ENSG00000232656	10	1068606	1090141	25	6	483364	-0.22594	0.58938	0.817053	1
ENSG00000274038	16	11150413	11150891	6	3	430087	-0.3197	0.6254	0.866308	1		ENSG00000238446	10	73604492	73604551	11	4	496486	-0.22595	0.58938	0.817053	1
ENSG00000236676	1	82051626	82091398	12	3	467459	-0.31982	0.62545	0.866308	1		ENSG00000105447	19	48949030	48960279	22	6	496953	-0.22595	0.58938	0.817053	1
ENSG00000249152	4	93189918	93198226	5	3	479457	-0.31984	0.62546	0.866308	1		ENSG00000072518	11	63606400	63678491	114	11	482948	-0.2261	0.58944	0.8171	1
ENSG00000250412	4	120255484	120299388	429	55	469593	-0.31985	0.62546	0.866308	1		ENSG00000069011	5	134363425	134370324	76	20	459843	-0.22613	0.58945	0.8171	1
ENSG00000227437	10	121397968	121398594	11	4	465754	-0.31985	0.62546	0.866308	1		ENSG00000281028	4	25162285	25278928	6	3	496449	-0.22616	0.58946	0.8171	1
ENSG00000160349	9	138413284	138418378	100	21	445917	-0.31992	0.62549	0.866308	1		ENSG00000236166	6	132406224	132420419	18	5	496443	-0.22629	0.58951	0.817141	1
ENSG00000257603	12	114514938	114517707	10	4	481960	-0.32001	0.62552	0.866308	1		ENSG00000201210	3	127682451	127682567	8	4	496483	-0.22632	0.58952	0.817141	1
ENSG00000282502	3	149181566	149181901	22	8	404486	-0.32004	0.62553	0.866308	1		ENSG00000136521	3	179322490	179345435	9	4	461720	-0.22647	0.58958	0.817166	1
ENSG00000278877	5	8754981	8755271	59	17	465135	-0.32004	0.62553	0.866308	1		ENSG00000275024	10	116040484	116041017	5	2	367575	-0.22648	0.58959	0.817166	1
ENSG00000242951	14	76062148	76062549	9	2	482193	-0.32007	0.62554	0.866308	1		ENSG00000162461	1	16062900	16067891	9	2	461333	-0.22653	0.5896	0.817166	1
ENSG00000199716	14	23337027	23337126	40	11	472257	-0.32012	0.62556	0.866308	1		ENSG00000174125	4	38797878	38806412	24	2	491556	-0.22651	0.5896	0.817166	1
ENSG00000225465	22	29832523	29874164	25	5	482330	-0.32015	0.62557	0.866308	1		ENSG00000199508	2	165714942	165715056	7	3	496693	-0.22663	0.58964	0.817179	1
ENSG00000212625	15	61028968	61029085	4	1	473982	-0.32017	0.62558	0.866308	1		ENSG00000267177	18	13234944	13236469	150	30	464021	-0.22663	0.58964	0.817179	1
ENSG00000244274	20	44034697	44039250	35	5	481633	-0.3202	0.62559	0.866308	1		ENSG00000209480	22	39709824	39709916	7	3	496393	-0.22667	0.58966	0.817185	1
ENSG00000234521	2	74634924	74640730	3	1	424089	-0.32027	0.62562	0.866327	1		ENSG00000247345	5	58335588	58359330	11	4	438203	-0.22686	0.58973	0.817216	1
ENSG00000223968	3	27665693	27665947	5	1	481571	-0.32038	0.62566	0.86636	1		ENSG00000268743	19	16954836	16957284	5	3	431969	-0.22684	0.58973	0.817216	1
ENSG00000232193	21	20290252	20308177	10	4	480849	-0.32047	0.62569	0.866379	1		ENSG00000230587	2	43324884	43329829	7	3	494659	-0.22693	0.58976	0.817216	1
ENSG00000085465	1	111956936	111970399	17	5	481643	-0.32068	0.62577	0.866463	1		ENSG00000260933	16	18264213	18264816	8	2	456171	-0.22693	0.58976	0.817216	1
ENSG00000207087	2	43318526	43318632	14	4	442198	-0.32075	0.6258	0.866463	1		ENSG00000076513	12	110437328	110477568	110	18	439818	-0.22695	0.58977	0.817216	1
ENSG00000178038	3	46710679	46735191	170	19	454233	-0.32074	0.6258	0.866463	1		ENSG00000281460	20	47105245	47105799	12	3	494518	-0.22702	0.5898	0.817216	1
ENSG00000198326	20	2796948	2800930	37	9	435506	-0.32092	0.62587	0.866507	1		ENSG00000226509	7	153665750	153665911	173	39	468658	-0.22711	0.58983	0.817216	1
ENSG00000130762	1	3370990	3397677	265	55	406082	-0.32099	0.62589	0.866507	1		ENSG00000255253	8	12495937	12496111	13	3	323205	-0.22712	0.58983	0.817216	1
ENSG00000261337	16	71952815	71959638	1	1	482539	-0.32101	0.6259	0.866507	1		ENSG00000176243	3	96495789	96496527	49	7	490683	-0.22719	0.58986	0.817216	1
ENSG00000143257	1	161199456	161208092	27	6	470631	-0.32103	0.62591	0.866507	1		ENSG00000172236	16	1290697	1292555	151	20	457456	-0.22718	0.58986	0.817216	1
ENSG00000183617	19	3762662	3767563	11	3	480273	-0.32107	0.62592	0.866507	1		ENSG00000224627	2	83822080	83822367	8	3	496321	-0.22727	0.58989	0.817216	1
ENSG00000130226	7	153584182	154685995	1619	202	448487	-0.3211	0.62593	0.866507	1		ENSG00000233966	17	15607546	15608214	9	3	458598	-0.22729	0.5899	0.817216	1
ENSG00000269846	20	35724188	35725581	4	2	481973	-0.32116	0.62596	0.866518	1		ENSG00000129173	11	19245610	19263167	9	4	459962	-0.22733	0.58992	0.817216	1
ENSG00000231188	10	102095320	102106147	7	3	480320	-0.32121	0.62597	0.866518	1		ENSG00000252396	1	237284107	237284409	10	4	426458	-0.22735	0.58993	0.817216	1
ENSG00000255395	11	74810217	74851193	55	13	469963	-0.3213	0.62601	0.866539	1		ENSG00000254418	11	14284392	14295237	9	4	496495	-0.22737	0.58993	0.817216	1
ENSG00000203446	7	40577726	40586527	4	2	405607	-0.32135	0.62603	0.866539	1		ENSG00000238791	8	95918245	95918347	28	10	432104	-0.22743	0.58995	0.817216	1
ENSG00000237179	2	66924257	66930359	7	3	393480	-0.32142	0.62606	0.866539	1		ENSG00000206567	3	10048102	10052893	26	3	488941	-0.22743	0.58996	0.817216	1
ENSG00000256031	12	119438581	119439647	4	2	404795	-0.32148	0.62608	0.866539	1		ENSG00000265380	18	71378564	71382725	8	3	457167	-0.22744	0.58996	0.817216	1
ENSG00000223564	2	95425004	95426024	65	15	451722	-0.32155	0.6261	0.866539	1		ENSG00000256209	12	131953856	131977496	113	11	482104	-0.22748	0.58998	0.817223	1
ENSG00000252409	3	41729360	41729525	19	5	462878	-0.32154	0.6261	0.866539	1		ENSG00000261762	15	78881465	78883618	7	2	496520	-0.22757	0.59001	0.817243	1
ENSG00000279393	13	29069770	29071404	13	4	454197	-0.32155	0.6261	0.866539	1		ENSG00000234560	11	123900297	123901341	4	2	496273	-0.22778	0.59009	0.817332	1
ENSG00000114771	3	151531825	151546276	155	22	439337	-0.32159	0.62612	0.866544	1		ENSG00000224707	6	20438052	20440409	5	2	434002	-0.22789	0.59014	0.81738	1
ENSG00000268960	18	45778672	45779208	3	2	307184	-0.32164	0.62614	0.866549	1		ENSG00000261267	16	48593572	48621314	9	1	496853	-0.22811	0.59022	0.817437	1
ENSG00000251378	7	45858181	45858696	11	2	422685	-0.3217	0.62616	0.866554	1		ENSG00000207497	4	186631027	186631121	76	12	482736	-0.22813	0.59023	0.817437	1
ENSG00000268067	19	57272301	57272583	4	2	480172	-0.32186	0.62622	0.866602	1		ENSG00000235522	2	106462990	106473633	14	3	473951	-0.22821	0.59026	0.817437	1
ENSG00000128463	15	34517200	34522357	101	19	478654	-0.32192	0.62624	0.866602	1		ENSG00000228109	3	196726331	196731615	21	8	391070	-0.22826	0.59028	0.817437	1
ENSG00000222160	12	108044566	108044669	13	2	480372	-0.32196	0.62626	0.866602	1		ENSG00000237640	7	99527015	99546243	9	4	496539	-0.2283	0.59029	0.817437	1
ENSG00000230555	10	43916186	43917548	10	3	481750	-0.32202	0.62628	0.866602	1		ENSG00000235748	1	197107878	197108437	6	2	465818	-0.22831	0.5903	0.817437	1
ENSG00000250548	14	62023031	62037371	24	7	474863	-0.32219	0.62635	0.866602	1		ENSG00000235420	15	71088936	71095027	12	3	494198	-0.22839	0.59033	0.817437	1
ENSG00000207551	10	102734742	102734841	7	2	481548	-0.32226	0.62637	0.866602	1		ENSG00000259138	14	75593856	75603633	6	1	493960	-0.22844	0.59035	0.817437	1
ENSG00000259245	15	36338283	36341730	12	3	480934	-0.32227	0.62637	0.866602	1		ENSG00000270959	3	187868994	187871845	13	6	424040	-0.22848	0.59036	0.817437	1
ENSG00000141698	17	39981452	39992515	40	8	434210	-0.32228	0.62638	0.866602	1		ENSG00000229425	21	16742819	16999661	360	65	485264	-0.22852	0.59038	0.817437	1
ENSG00000254309	8	35978916	35979201	3	1	480193	-0.32236	0.62641	0.866602	1		ENSG00000267215	18	56749156	56752213	35	12	440890	-0.22854	0.59039	0.817437	1
ENSG00000238393	5	135048808	135048905	37	6	477098	-0.32238	0.62642	0.866602	1		ENSG00000144130	2	113479063	113500456	236	46	451038	-0.22863	0.59042	0.817437	1
ENSG00000222966	7	99549656	99549781	10	3	481874	-0.3224	0.62642	0.866602	1		ENSG00000189136	15	85070012	85114447	457	65	486142	-0.22862	0.59042	0.817437	1
ENSG00000231098	7	133969252	133970807	8	3	382321	-0.32238	0.62642	0.866602	1		ENSG00000119041	2	197627756	197664425	258	22	483401	-0.22866	0.59043	0.817437	1
ENSG00000224531	6	11094266	11138966	139	20	471601	-0.3224	0.62643	0.866602	1		ENSG00000263326	16	25082811	25084048	8	3	492330	-0.22865	0.59043	0.817437	1
ENSG00000160908	7	99090863	99097920	9	5	446410	-0.32242	0.62643	0.866602	1		ENSG00000151208	10	79550549	79686284	235	36	476950	-0.22869	0.59044	0.817437	1
ENSG00000284516	4	83206124	83261166	6	2	327129	-0.32243	0.62644	0.866602	1		ENSG00000258337	12	116612307	116619100	5	3	434911	-0.22869	0.59045	0.817437	1
ENSG00000255143	11	69975403	69995729	18	5	461728	-0.32255	0.62648	0.866635	1		ENSG00000229867	2	120001998	120006647	16	7	457376	-0.22875	0.59047	0.817437	1
ENSG00000249628	12	1609691	1616484	54	11	464388	-0.32265	0.62652	0.866667	1		ENSG00000213461	6	41275904	41276303	3	2	489750	-0.2288	0.59049	0.817437	1
ENSG00000248440	5	108833578	108834809	14	5	469494	-0.32275	0.62656	0.8667	1		ENSG00000148985	11	3819049	3847601	72	9	447078	-0.22886	0.59051	0.817437	1
ENSG00000268632	15	42073346	42076229	19	5	480161	-0.3228	0.62658	0.866705	1		ENSG00000278990	14	99383239	99384138	15	5	453933	-0.22886	0.59051	0.817437	1
ENSG00000258887	14	24286490	24296605	170	30	449185	-0.32297	0.62664	0.866739	1		ENSG00000140830	16	72118752	72128330	13	4	496744	-0.22889	0.59052	0.817437	1
ENSG00000279425	19	24261283	24263471	4	2	482311	-0.32298	0.62665	0.866739	1		ENSG00000092009	14	24974559	24977471	10	4	496708	-0.22906	0.59059	0.817512	1
ENSG00000159596	1	46152886	46160115	3	2	480088	-0.32302	0.62666	0.866739	1		ENSG00000104826	19	49519237	49520338	76	15	458373	-0.22914	0.59062	0.817532	1
ENSG00000244197	13	22364676	22364982	309	51	463053	-0.32304	0.62667	0.866739	1		ENSG00000236352	20	52556699	52559047	68	23	445323	-0.22921	0.59065	0.817533	1
ENSG00000131401	19	50837053	50848024	131	49	405286	-0.32311	0.6267	0.866749	1		ENSG00000249148	4	13633444	13634223	10	3	496437	-0.22934	0.5907	0.817533	1
ENSG00000212458	4	1112672	1112801	33	10	461054	-0.32315	0.62671	0.866749	1		ENSG00000271240	8	134975235	134975502	7	2	495891	-0.22934	0.5907	0.817533	1
ENSG00000224164	6	24742530	24752149	28	10	481251	-0.32322	0.62673	0.866754	1		ENSG00000043355	13	100634026	100639027	22	8	493423	-0.22934	0.5907	0.817533	1
ENSG00000224535	1	212640158	212641085	45	9	474118	-0.32335	0.62678	0.866778	1		ENSG00000139684	13	47345391	47371367	70	13	483434	-0.22938	0.59071	0.817533	1
ENSG00000252929	7	6097131	6097235	8	3	459532	-0.32333	0.62678	0.866778	1		ENSG00000260167	16	30597228	30619914	2	1	495710	-0.22943	0.59073	0.817533	1
ENSG00000124767	6	38643701	38670917	57	15	471007	-0.32338	0.6268	0.866783	1		ENSG00000273408	11	58155056	58155959	11	4	497041	-0.22945	0.59074	0.817533	1
ENSG00000243664	5	180372756	180372907	4	1	480830	-0.32346	0.62683	0.866802	1		ENSG00000235055	1	68509013	68509916	8	1	497094	-0.22949	0.59076	0.817533	1
ENSG00000166394	11	7686331	7695439	195	29	469234	-0.32355	0.62686	0.866821	1		ENSG00000161010	5	179263634	179285887	338	69	471877	-0.22949	0.59076	0.817533	1
ENSG00000128683	2	171673072	171717661	262	54	455578	-0.32367	0.62691	0.866867	1		ENSG00000234419	1	222641436	222644224	388	34	308275	-0.22955	0.59078	0.817533	1
ENSG00000256725	12	131112861	131200826	281	61	456318	-0.32373	0.62693	0.866872	1		ENSG00000211850	14	22970585	22970647	10	3	495544	-0.22957	0.59079	0.817533	1
ENSG00000162460	1	16068917	16074477	31	8	471121	-0.32382	0.62696	0.866891	1		ENSG00000100823	14	20923350	20925931	10	5	482333	-0.22964	0.59082	0.817553	1
ENSG00000175093	3	140770244	140867453	58	10	453061	-0.32392	0.627	0.866898	1		ENSG00000247498	12	13080660	13137579	34	11	448862	-0.22978	0.59087	0.817593	1
ENSG00000198598	12	132312938	132336328	288	60	464683	-0.32395	0.62701	0.866898	1		ENSG00000255073	11	58346645	58392039	6	4	414265	-0.22981	0.59088	0.817593	1
ENSG00000186660	11	58346584	58388515	31	12	450322	-0.32396	0.62702	0.866898	1		ENSG00000270124	16	85613615	85617177	418	71	441806	-0.22988	0.59091	0.817614	1
ENSG00000237129	22	36571905	36572574	10	2	479256	-0.32401	0.62703	0.866898	1		ENSG00000269148	19	46333422	46334366	8	3	457342	-0.22999	0.59095	0.817648	1
ENSG00000205177	11	33719807	33722347	16	6	479613	-0.32407	0.62706	0.866913	1		ENSG00000249444	5	98825263	98835071	933	69	485186	-0.2301	0.59099	0.817682	1
ENSG00000172900	11	71093647	71118818	295	36	461240	-0.32414	0.62708	0.866913	1		ENSG00000280416	16	66978563	66978999	4	2	495862	-0.2302	0.59103	0.817704	1
ENSG00000198251	19	41414385	41416590	108	12	305770	-0.32416	0.62709	0.866913	1		ENSG00000278953	11	93325353	93325835	85	19	467400	-0.23025	0.59105	0.817704	1
ENSG00000100744	14	96829789	96853625	10	3	462824	-0.32428	0.62714	0.866959	1		ENSG00000238875	22	40270259	40270519	2	1	186689	-0.23038	0.5911	0.817704	1
ENSG00000267066	18	57596458	57597562	10	4	478944	-0.32443	0.62719	0.866985	1		ENSG00000226085	22	40271293	40272112	2	1	186689	-0.23038	0.5911	0.817704	1
ENSG00000253965	5	139728069	139737379	1	1	480960	-0.32445	0.6272	0.866985	1		ENSG00000269220	22	18260088	18262247	22	4	480928	-0.23044	0.59112	0.817704	1
ENSG00000224352	2	131087715	131087858	32	3	470128	-0.32458	0.62725	0.866985	1		ENSG00000080709	5	113696642	113832197	797	63	475706	-0.23049	0.59114	0.817704	1
ENSG00000201749	9	117377735	117377848	9	4	480893	-0.3247	0.6273	0.866985	1		ENSG00000258631	15	94133096	94304028	6	3	493778	-0.23047	0.59114	0.817704	1
ENSG00000265056	2	11907570	11907651	8	4	443082	-0.32473	0.62731	0.866985	1		ENSG00000275491	20	3789004	3793081	23	4	494730	-0.23049	0.59115	0.817704	1
ENSG00000256441	11	69552066	69552785	36	10	462551	-0.32474	0.62731	0.866985	1		ENSG00000258509	14	45356637	45356944	11	2	496649	-0.23059	0.59118	0.817704	1
ENSG00000213939	17	4608111	4608512	10	2	307081	-0.32475	0.62731	0.866985	1		ENSG00000196182	1	36805225	36851497	8	3	470231	-0.2306	0.59119	0.817704	1
ENSG00000282440	2	157161620	157176767	225	57	466237	-0.32476	0.62732	0.866985	1		ENSG00000169118	15	64457716	64648458	172	19	463517	-0.23065	0.59121	0.817704	1
ENSG00000227880	22	27853208	27856021	12	5	467450	-0.32485	0.62735	0.866985	1		ENSG00000248690	8	122651533	122656933	16	3	472806	-0.23068	0.59122	0.817704	1
ENSG00000248493	5	145376781	145377566	10	2	482422	-0.32487	0.62736	0.866985	1		ENSG00000267626	19	36099187	36103568	7	3	495365	-0.23067	0.59122	0.817704	1
ENSG00000255533	11	303856	304144	13	4	475994	-0.32486	0.62736	0.866985	1		ENSG00000109519	4	7060633	7069924	77	16	401737	-0.23076	0.59125	0.817704	1
ENSG00000207418	1	145969270	145969433	30	7	458577	-0.32492	0.62738	0.866985	1		ENSG00000224223	7	54624663	54639419	11	3	496191	-0.23076	0.59125	0.817704	1
ENSG00000246640	17	48127713	48133103	20	3	472350	-0.32493	0.62738	0.866985	1		ENSG00000257754	12	104213388	104215863	11	2	493651	-0.23079	0.59126	0.817704	1
ENSG00000235444	2	217475065	217475682	9	4	445191	-0.325	0.62741	0.866985	1		ENSG00000005001	16	2902728	2908171	12	3	494282	-0.23081	0.59127	0.817704	1
ENSG00000196218	19	38924339	39078204	61	18	473894	-0.32501	0.62741	0.866985	1		ENSG00000259658	15	102277302	102287073	67	14	472136	-0.23086	0.59129	0.817704	1
ENSG00000109445	4	142142041	142155851	8	3	441570	-0.32508	0.62744	0.866985	1		ENSG00000215014	1	1510355	1512455	14	3	427190	-0.23088	0.5913	0.817704	1
ENSG00000071243	7	120590803	120617270	10	3	446258	-0.32512	0.62745	0.866985	1		ENSG00000200612	14	101452394	101452465	9	3	461939	-0.23093	0.59132	0.817704	1
ENSG00000083812	19	58978412	58986803	12	4	414440	-0.32514	0.62746	0.866985	1		ENSG00000212269	3	23682980	23683083	11	4	493805	-0.23097	0.59133	0.817704	1
ENSG00000252481	14	95999692	95999966	6	2	477941	-0.32515	0.62747	0.866985	1		ENSG00000274180	17	21142183	21156722	34	11	483431	-0.23105	0.59136	0.817724	1
ENSG00000168234	18	21572737	21715574	42	11	418417	-0.3253	0.62752	0.867023	1		ENSG00000136197	7	42948325	42951768	18	3	497076	-0.23113	0.59139	0.817744	1
ENSG00000230866	22	32366810	32369462	21	7	467198	-0.32531	0.62753	0.867023	1		ENSG00000230013	9	107753077	107754062	18	6	496053	-0.23123	0.59143	0.817747	1
ENSG00000153395	5	1461538	1524092	18	7	479768	-0.3254	0.62756	0.867042	1		ENSG00000231435	2	8683722	8715631	142	32	490377	-0.23126	0.59144	0.817747	1
ENSG00000071909	2	171034655	171510991	278	54	459686	-0.32545	0.62758	0.867047	1		ENSG00000251012	3	118866222	118906654	13	4	496919	-0.23128	0.59145	0.817747	1
ENSG00000231139	7	152287726	152288026	77	16	446483	-0.32553	0.62761	0.867066	1		ENSG00000269590	19	12775642	12780211	5	3	495434	-0.23134	0.59147	0.817747	1
ENSG00000234436	19	54813047	54817309	6	3	447281	-0.32565	0.62766	0.867104	1		ENSG00000074356	17	3705459	3749545	78	22	305843	-0.23139	0.59149	0.817747	1
ENSG00000260009	16	14456966	14464123	19	9	384059	-0.32568	0.62767	0.867104	1		ENSG00000132849	1	62208149	62644347	150	31	477578	-0.2314	0.5915	0.817747	1
ENSG00000276997	1	222650594	222677964	645	85	304499	-0.32584	0.62773	0.867164	1		ENSG00000169840	13	28366780	28368905	99	16	481386	-0.23139	0.5915	0.817747	1
ENSG00000168569	11	62554981	62559493	8	3	460031	-0.32601	0.62779	0.867175	1		ENSG00000261357	16	19077313	19078016	8	3	496461	-0.23158	0.59157	0.817815	1
ENSG00000162461	1	16062900	16067891	9	2	447105	-0.32604	0.6278	0.867175	1		ENSG00000171053	11	125616188	125619762	16	4	496711	-0.23161	0.59158	0.817815	1
ENSG00000130695	1	26560644	26605529	46	14	404543	-0.32604	0.6278	0.867175	1		ENSG00000211996	6	130068882	130068964	51	10	489550	-0.23184	0.59167	0.817903	1
ENSG00000133110	13	38136720	38172981	309	44	462330	-0.32605	0.62781	0.867175	1		ENSG00000255508	11	62327075	62359003	4	2	496098	-0.23187	0.59168	0.817903	1
ENSG00000214063	11	842808	867116	59	17	464904	-0.32607	0.62782	0.867175	1		ENSG00000262020	16	11160353	11164959	9	3	495844	-0.23188	0.59169	0.817903	1
ENSG00000273155	2	99771461	99811761	13	4	446595	-0.32619	0.62786	0.867188	1		ENSG00000270893	2	160300628	160301424	5	2	434859	-0.23194	0.59171	0.817909	1
ENSG00000163412	3	71724567	71803924	83	24	445029	-0.32627	0.62789	0.867188	1		ENSG00000278356	12	2994985	2995495	10	2	464842	-0.23209	0.59177	0.817971	1
ENSG00000182854	15	102358366	102359350	24	6	465126	-0.32628	0.62789	0.867188	1		ENSG00000168038	3	41288098	42003922	1079	122	476010	-0.23219	0.5918	0.817991	1
ENSG00000184986	14	105992940	105996539	35	6	368567	-0.32629	0.6279	0.867188	1		ENSG00000171130	7	149570057	149577787	17	3	494671	-0.23228	0.59184	0.81801	1
ENSG00000237254	7	142510271	142511084	15	3	482162	-0.3264	0.62794	0.867188	1		ENSG00000248293	5	174353544	174353720	75	17	461913	-0.2323	0.59185	0.81801	1
ENSG00000222022	2	238330063	238333919	8	1	481690	-0.32644	0.62795	0.867188	1		ENSG00000237959	1	89043563	89043884	14	5	481021	-0.23234	0.59186	0.81801	1
ENSG00000199798	14	101421707	101421776	10	3	433648	-0.32644	0.62795	0.867188	1		ENSG00000206644	3	196120581	196120683	1	1	497061	-0.23244	0.5919	0.818043	1
ENSG00000234940	2	145445980	145447752	8	3	482506	-0.32645	0.62796	0.867188	1		ENSG00000273894	14	106636231	106637176	2	1	186689	-0.2325	0.59192	0.818043	1
ENSG00000163923	3	186838736	186898696	168	47	439955	-0.3266	0.62801	0.867234	1		ENSG00000207443	7	62471841	62471947	172	23	418941	-0.23252	0.59193	0.818043	1
ENSG00000207340	1	147834502	147834665	20	7	463543	-0.32674	0.62807	0.867277	1		ENSG00000211717	7	142231573	142232090	8	1	496827	-0.23271	0.59201	0.818132	1
ENSG00000201643	7	75573100	75573234	3	2	481009	-0.32678	0.62808	0.867277	1		ENSG00000243635	3	104221544	104222110	74	22	486208	-0.23291	0.59209	0.818219	1
ENSG00000155465	14	23242431	23289020	36	8	439591	-0.3268	0.62809	0.867277	1		ENSG00000165572	13	41701705	41706882	7	3	477553	-0.233	0.59212	0.818219	1
ENSG00000240291	10	18802044	18834580	11	3	480805	-0.32686	0.62811	0.867282	1		ENSG00000236257	1	158423988	158425063	29	10	490144	-0.23303	0.59213	0.818219	1
ENSG00000172594	6	123110194	123130865	18	7	480333	-0.32692	0.62814	0.8673	1		ENSG00000243136	9	35671773	35672039	6	2	496255	-0.23309	0.59215	0.818219	1
ENSG00000163666	3	57231871	57234015	2	1	481193	-0.32703	0.62818	0.867333	1		ENSG00000259044	14	85669193	85705818	20	9	477254	-0.23309	0.59215	0.818219	1
ENSG00000143409	1	150968562	150980851	23	8	473704	-0.32708	0.6282	0.867338	1		ENSG00000060656	1	29563028	29653325	1332	158	474812	-0.23315	0.59218	0.818239	1
ENSG00000104812	19	49471382	49496567	11	2	426448	-0.32738	0.62831	0.867467	1		ENSG00000186407	17	72606026	72619877	16	3	476469	-0.23324	0.59221	0.818242	1
ENSG00000248859	5	176170206	176170872	4	2	175163	-0.32756	0.62838	0.867519	1		ENSG00000227878	2	196928036	196928687	5	2	496950	-0.2334	0.59227	0.818242	1
ENSG00000274248	21	47394403	47394867	217	52	446063	-0.32755	0.62838	0.867519	1		ENSG00000266082	10	71618970	71619055	4	1	488408	-0.2334	0.59227	0.818242	1
ENSG00000224965	1	110751456	110752609	10	4	418555	-0.32765	0.62841	0.867538	1		ENSG00000229248	18	22596398	22597168	8	4	490736	-0.23339	0.59227	0.818242	1
ENSG00000238431	7	57294708	57294773	16	5	461278	-0.32776	0.62845	0.86757	1		ENSG00000283156	4	57276682	57297714	13	4	496897	-0.23344	0.59229	0.818242	1
ENSG00000230558	19	43064585	43065902	9	3	306742	-0.3278	0.62847	0.867575	1		ENSG00000232109	10	43156176	43157224	8	3	496845	-0.23343	0.59229	0.818242	1
ENSG00000224347	13	78173890	78180686	9	4	480449	-0.32791	0.62851	0.867608	1		ENSG00000259635	15	64993447	65011801	9	2	496920	-0.23345	0.59229	0.818242	1
ENSG00000255104	17	15603055	15648092	10	4	450289	-0.32799	0.62854	0.867627	1		ENSG00000008323	12	6419602	6437672	15	5	390091	-0.23352	0.59232	0.818262	1
ENSG00000225448	2	131938726	131938942	82	16	425896	-0.32808	0.62857	0.867645	1		ENSG00000158481	1	158259576	158263420	208	30	492119	-0.23365	0.59237	0.81831	1
ENSG00000207798	2	56216085	56216194	17	5	480640	-0.32827	0.62865	0.867702	1		ENSG00000079387	12	48436757	48500091	66	16	380648	-0.23371	0.5924	0.81833	1
ENSG00000202069	6	72362177	72362314	7	3	480805	-0.3283	0.62866	0.867702	1		ENSG00000244073	5	37085158	37085954	66	12	470759	-0.23387	0.59246	0.81837	1
ENSG00000278990	14	99383239	99384138	15	5	381403	-0.32832	0.62866	0.867702	1		ENSG00000216123	8	23626069	23626158	37	5	495250	-0.23387	0.59246	0.81837	1
ENSG00000169567	5	130494720	130501178	31	6	452033	-0.32837	0.62868	0.867703	1		ENSG00000223539	5	135078151	135082045	16	3	497029	-0.23398	0.5925	0.81837	1
ENSG00000253228	8	108995344	108996193	27	10	464328	-0.32842	0.6287	0.867703	1		ENSG00000254635	10	28811581	28821672	13	5	447929	-0.234	0.59251	0.81837	1
ENSG00000215973	2	176032361	176032437	6	3	481610	-0.32845	0.62871	0.867703	1		ENSG00000227368	2	113690202	113690748	31	6	495114	-0.2341	0.59254	0.81837	1
ENSG00000142185	21	45770046	45862964	578	94	450244	-0.32856	0.62875	0.867718	1		ENSG00000165757	10	30301729	30348453	66	18	413966	-0.23416	0.59257	0.81837	1
ENSG00000237444	21	26403318	26403842	5	2	481932	-0.32858	0.62876	0.867718	1		ENSG00000235827	1	227693883	227695993	3	1	392294	-0.2342	0.59259	0.81837	1
ENSG00000236638	7	62723443	62723834	135	18	426456	-0.32861	0.62877	0.867718	1		ENSG00000240661	3	120068296	120142673	67	15	483448	-0.2342	0.59259	0.81837	1
ENSG00000236307	2	112645491	112646318	10	4	265133	-0.32874	0.62882	0.867742	1		ENSG00000183208	15	90777040	90789043	98	17	473165	-0.23426	0.59261	0.81837	1
ENSG00000226724	3	186416309	186426363	5	3	419639	-0.32872	0.62882	0.867742	1		ENSG00000117676	1	26856258	26901516	120	23	487520	-0.23428	0.59262	0.81837	1
ENSG00000202251	17	7169374	7169485	6	2	478325	-0.32877	0.62884	0.867747	1		ENSG00000149380	11	73977700	74022702	10	3	463339	-0.2343	0.59262	0.81837	1
ENSG00000188101	9	95675438	95683842	12	4	435281	-0.32885	0.62887	0.867766	1		ENSG00000243704	17	1507670	1507966	8	3	304016	-0.2343	0.59262	0.81837	1
ENSG00000237250	1	238025475	238091621	71	13	455598	-0.329	0.62892	0.867812	1		ENSG00000269686	2	133874577	133876625	7	3	492148	-0.23433	0.59263	0.81837	1
ENSG00000263429	17	10698230	10707416	19	5	480271	-0.32912	0.62897	0.867858	1		ENSG00000260217	3	175656717	175658825	15	4	495797	-0.23453	0.59271	0.818438	1
ENSG00000225011	1	29814705	29823405	306	60	408479	-0.32928	0.62903	0.86791	1		ENSG00000241846	12	25562227	25562379	96	20	485488	-0.23451	0.59271	0.818438	1
ENSG00000240225	19	56879468	56891197	35	10	476859	-0.32932	0.62904	0.86791	1		ENSG00000180096	16	30389454	30394171	8	3	395526	-0.23458	0.59273	0.818444	1
ENSG00000238867	6	41323187	41323246	68	14	473694	-0.32936	0.62906	0.867915	1		ENSG00000256737	14	22031950	22033215	43	15	413638	-0.23462	0.59275	0.818451	1
ENSG00000243437	1	78111009	78111301	5	2	482215	-0.32947	0.6291	0.867947	1		ENSG00000267767	19	35279486	35323773	27	5	495126	-0.23471	0.59278	0.81846	1
ENSG00000182645	10	118083940	118139541	352	18	461746	-0.32958	0.62914	0.86798	1		ENSG00000227332	13	19433967	19434882	1	1	494938	-0.23475	0.5928	0.81846	1
ENSG00000241738	3	101076136	101078086	4	2	481529	-0.32963	0.62916	0.867985	1		ENSG00000228546	7	101977727	101979559	4	1	338925	-0.23483	0.59283	0.81846	1
ENSG00000034713	16	75600249	75611779	5	2	446969	-0.32981	0.62923	0.868059	1		ENSG00000072682	5	131527531	131563775	48	11	481031	-0.2349	0.59286	0.81846	1
ENSG00000163430	3	120111140	120170100	41	11	455435	-0.32989	0.62926	0.868069	1		ENSG00000252697	6	87792951	87793254	7	2	446183	-0.23491	0.59286	0.81846	1
ENSG00000228979	17	61548965	61549454	9	3	479378	-0.32992	0.62927	0.868069	1		ENSG00000230291	12	80496679	80497113	8	2	495914	-0.2349	0.59286	0.81846	1
ENSG00000266575	18	832239	832470	17	3	359018	-0.3302	0.62938	0.868127	1		ENSG00000142684	1	26496362	26497364	8	3	457173	-0.23495	0.59287	0.81846	1
ENSG00000168306	3	58490863	58523046	34	13	462068	-0.33032	0.62942	0.868127	1		ENSG00000224516	2	233244345	233246384	13	3	481043	-0.23496	0.59288	0.81846	1
ENSG00000111247	12	4648056	4669214	3	2	481437	-0.33032	0.62942	0.868127	1		ENSG00000263201	16	68047339	68049814	7	4	451691	-0.23524	0.59299	0.818569	1
ENSG00000166821	15	90224536	90234014	17	3	461236	-0.33032	0.62942	0.868127	1		ENSG00000263968	16	85692984	85693279	5	3	433630	-0.23524	0.59299	0.818569	1
ENSG00000185480	12	102513963	102591298	10	5	447511	-0.33046	0.62947	0.868127	1		ENSG00000009307	1	115259534	115300671	11	4	496842	-0.23545	0.59307	0.818622	1
ENSG00000234701	13	39191556	39192077	6	2	481805	-0.33046	0.62947	0.868127	1		ENSG00000102683	13	23755091	23899304	132	29	477598	-0.23545	0.59307	0.818622	1
ENSG00000227591	1	209834709	209897470	11	5	433466	-0.33049	0.62948	0.868127	1		ENSG00000254963	11	74975333	74976214	3	2	496613	-0.23548	0.59308	0.818622	1
ENSG00000276182	14	97003507	97004241	3	1	481638	-0.33051	0.62949	0.868127	1		ENSG00000250405	5	130329946	130331857	8	2	496615	-0.2355	0.59309	0.818622	1
ENSG00000266429	9	26614038	26614123	1	1	306876	-0.33053	0.6295	0.868127	1		ENSG00000223419	7	30782047	30782434	7	4	423626	-0.23562	0.59314	0.818669	1
ENSG00000270503	14	39684269	39685539	10	3	481323	-0.33056	0.62951	0.868127	1		ENSG00000230323	21	33452629	33570125	200	42	460669	-0.23574	0.59318	0.818703	1
ENSG00000077522	1	236849754	236927931	229	32	457383	-0.33058	0.62952	0.868127	1		ENSG00000261265	15	57819385	57821207	9	3	495622	-0.23578	0.5932	0.81871	1
ENSG00000069431	12	21950335	22095463	155	39	461196	-0.33066	0.62955	0.868127	1		ENSG00000231482	2	1576326	1584083	34	11	465518	-0.23586	0.59323	0.818715	1
ENSG00000253988	8	139075511	139085483	18	5	442904	-0.33072	0.62957	0.868127	1		ENSG00000206774	5	79661545	79661651	7	3	495174	-0.23592	0.59325	0.818715	1
ENSG00000199566	12	47739949	47740080	28	5	480183	-0.33071	0.62957	0.868127	1		ENSG00000229893	7	27772683	27780014	8	3	457358	-0.23591	0.59325	0.818715	1
ENSG00000136327	14	37049784	37051812	10	4	481567	-0.33071	0.62957	0.868127	1		ENSG00000115705	2	1417233	1546499	593	62	484966	-0.23618	0.59335	0.818757	1
ENSG00000181873	1	228353516	228369958	25	8	449702	-0.33079	0.6296	0.868127	1		ENSG00000233444	2	81893601	81893852	8	3	496573	-0.23621	0.59336	0.818757	1
ENSG00000130489	22	50961997	50964035	14	4	456947	-0.33081	0.62961	0.868127	1		ENSG00000186952	5	109755805	110062366	58	16	492473	-0.23619	0.59336	0.818757	1
ENSG00000280152	16	75279892	75283975	32	5	461418	-0.33087	0.62963	0.868127	1		ENSG00000241666	1	167596622	167599911	14	5	468958	-0.23622	0.59337	0.818757	1
ENSG00000252649	20	29944673	29944781	3	1	481451	-0.33087	0.62963	0.868127	1		ENSG00000263013	16	11032743	11033901	6	3	464470	-0.23627	0.59339	0.818757	1
ENSG00000222909	10	35231897	35232003	14	7	459620	-0.3309	0.62964	0.868127	1		ENSG00000238889	1	25672765	25672868	1	1	485673	-0.2363	0.5934	0.818757	1
ENSG00000254187	5	167080233	167087486	2	1	304431	-0.33098	0.62967	0.868137	1		ENSG00000212398	1	223877753	223877816	70	16	306514	-0.23636	0.59342	0.818757	1
ENSG00000266472	1	150266140	150281414	101	21	464925	-0.331	0.62968	0.868137	1		ENSG00000226801	9	33968069	33968516	5	3	496815	-0.23635	0.59342	0.818757	1
ENSG00000245688	5	177865682	177870095	7	3	452931	-0.33106	0.6297	0.868142	1		ENSG00000167995	11	61717293	61732987	40	11	473039	-0.23636	0.59342	0.818757	1
ENSG00000213438	10	125751426	125752185	401	46	458853	-0.33113	0.62973	0.868161	1		ENSG00000272582	22	38346972	38347785	3	1	493125	-0.23659	0.59351	0.81886	1
ENSG00000207729	1	162312336	162312430	15	6	417123	-0.33152	0.62988	0.868345	1		ENSG00000164520	6	150204511	150217195	32	3	471117	-0.23663	0.59353	0.818865	1
ENSG00000203971	20	56532182	56534716	20	6	466225	-0.33159	0.6299	0.86835	1		ENSG00000109436	4	141541919	141677274	11	6	495527	-0.23668	0.59355	0.818865	1
ENSG00000213449	10	93426537	93427539	12	4	482132	-0.33176	0.62997	0.868401	1		ENSG00000108091	10	61548521	61666414	15	6	474499	-0.23671	0.59356	0.818865	1
ENSG00000281460	20	47105245	47105799	12	3	479962	-0.33179	0.62997	0.868401	1		ENSG00000268036	19	57125178	57125319	6	1	496398	-0.23689	0.59363	0.818904	1
ENSG00000258077	12	75956982	76377795	357	67	454359	-0.33215	0.63011	0.86854	1		ENSG00000233471	22	19245043	19246329	8	3	496947	-0.2369	0.59363	0.818904	1
ENSG00000236838	17	2116991	2117708	6	3	305903	-0.33214	0.63011	0.86854	1		ENSG00000186468	5	81569177	81574396	27	7	476554	-0.23695	0.59365	0.818904	1
ENSG00000201465	7	137872744	137872875	19	7	442716	-0.33217	0.63012	0.86854	1		ENSG00000151239	12	44187526	44200178	10	4	478274	-0.23695	0.59365	0.818904	1
ENSG00000166847	16	23652713	23688776	177	36	468121	-0.33233	0.63018	0.8686	1		ENSG00000176884	9	140032842	140063214	9	3	495761	-0.23709	0.59371	0.818966	1
ENSG00000225064	2	208125169	208135414	36	7	481032	-0.33242	0.63021	0.86861	1		ENSG00000260951	7	25397859	25399527	87	24	466185	-0.2372	0.59375	0.81897	1
ENSG00000263681	21	42539484	42539556	6	3	479070	-0.33244	0.63022	0.86861	1		ENSG00000276578	19	56997292	57005649	6	2	492615	-0.23719	0.59375	0.81897	1
ENSG00000218582	6	80662722	80663728	8	4	481320	-0.33253	0.63025	0.868617	1		ENSG00000226533	6	38449468	38450307	412	48	471418	-0.23726	0.59377	0.81897	1
ENSG00000222921	2	134988766	134988883	15	6	470062	-0.33254	0.63026	0.868617	1		ENSG00000225240	3	196179867	196179926	14	5	495537	-0.23731	0.59379	0.81897	1
ENSG00000160445	9	131492065	131534172	72	15	469261	-0.33258	0.63028	0.868617	1		ENSG00000177590	7	150443981	150444816	13	3	497041	-0.23732	0.59379	0.81897	1
ENSG00000142655	1	10534944	10690815	568	89	436084	-0.33265	0.6303	0.868617	1		ENSG00000249970	4	74409539	74409730	71	10	493323	-0.2375	0.59387	0.819015	1
ENSG00000213630	5	125999029	125999260	189	40	477996	-0.33267	0.63031	0.868617	1		ENSG00000271113	8	70706297	70706969	2	1	489802	-0.23755	0.59388	0.819015	1
ENSG00000243438	7	105955671	105956189	11	5	465640	-0.33272	0.63033	0.868617	1		ENSG00000104814	19	39078281	39109522	9	4	495745	-0.23754	0.59388	0.819015	1
ENSG00000167920	17	38975377	38992526	139	31	417959	-0.33277	0.63034	0.868617	1		ENSG00000268320	11	193035	194575	1	1	494690	-0.23759	0.5939	0.819015	1
ENSG00000113272	5	157158205	157168456	218	21	476110	-0.3329	0.6304	0.868655	1		ENSG00000188076	11	193080	194573	1	1	494690	-0.23759	0.5939	0.819015	1
ENSG00000266625	11	12985187	12985238	1	1	481692	-0.33291	0.6304	0.868655	1		ENSG00000165006	9	34179003	34252521	43	16	444757	-0.2377	0.59394	0.819041	1
ENSG00000266431	14	54415145	54415202	7	3	481381	-0.33301	0.63044	0.868665	1		ENSG00000231866	1	53390921	53391095	4	2	494612	-0.23773	0.59395	0.819041	1
ENSG00000202497	16	69040955	69041058	24	5	466794	-0.33303	0.63044	0.868665	1		ENSG00000250290	8	121647798	121650444	6	1	495924	-0.2378	0.59398	0.819058	1
ENSG00000251147	4	185832043	185832506	77	16	467923	-0.33306	0.63046	0.86867	1		ENSG00000187135	19	30017406	30055386	442	40	487511	-0.23792	0.59403	0.819058	1
ENSG00000228038	9	99855976	99856920	16	2	442449	-0.33316	0.63049	0.868689	1		ENSG00000248337	5	17654482	17654752	5	2	495961	-0.238	0.59406	0.819058	1
ENSG00000282946	16	34762738	34763689	2	1	306803	-0.33326	0.63053	0.868721	1		ENSG00000235169	1	3689352	3692546	11	4	447313	-0.23802	0.59407	0.819058	1
ENSG00000164815	7	103766788	103848495	643	82	449767	-0.33337	0.63057	0.868745	1		ENSG00000261837	16	78568271	78569545	23	5	482189	-0.23805	0.59408	0.819058	1
ENSG00000235013	2	231822308	231822665	11	4	400301	-0.3334	0.63058	0.868745	1		ENSG00000251739	4	184627084	184627184	11	2	495622	-0.23812	0.5941	0.819058	1
ENSG00000228386	20	32602775	32605555	6	3	481210	-0.33355	0.63064	0.868801	1		ENSG00000213931	11	5289575	5526834	51	14	457847	-0.2381	0.5941	0.819058	1
ENSG00000231718	1	199117726	199362435	46	14	432456	-0.3336	0.63066	0.868801	1		ENSG00000272443	1	146917312	146917866	89	19	477482	-0.23813	0.59411	0.819058	1
ENSG00000241926	7	141501115	141501859	8	3	421878	-0.33362	0.63067	0.868801	1		ENSG00000221686	2	89066835	89066930	52	10	480467	-0.2382	0.59414	0.819058	1
ENSG00000252319	18	8720032	8720130	11	4	478528	-0.33373	0.63071	0.868834	1		ENSG00000260689	15	57539158	57540091	6	3	494839	-0.23824	0.59415	0.819058	1
ENSG00000223726	22	27703444	27714499	47	17	426284	-0.33382	0.63074	0.868846	1		ENSG00000267961	19	15251943	15252849	20	4	496399	-0.23829	0.59417	0.819058	1
ENSG00000227616	5	131483184	131485252	8	3	419683	-0.33396	0.63079	0.868846	1		ENSG00000234273	7	109162038	109237223	33	10	495177	-0.23831	0.59418	0.819058	1
ENSG00000113805	3	74311719	74570291	188	23	452549	-0.33404	0.63082	0.868846	1		ENSG00000222514	7	137776000	137776061	5	2	496761	-0.23838	0.59421	0.819058	1
ENSG00000252508	13	92712097	92712222	8	3	442476	-0.33409	0.63084	0.868846	1		ENSG00000237363	11	64298516	64300442	14	7	472628	-0.23841	0.59422	0.819058	1
ENSG00000100109	22	26887191	26908471	18	7	482216	-0.33409	0.63084	0.868846	1		ENSG00000111785	12	107168373	107283094	190	21	478902	-0.23842	0.59422	0.819058	1
ENSG00000248690	8	122651533	122656933	15	3	430634	-0.33411	0.63085	0.868846	1		ENSG00000227169	1	4611795	4612205	203	32	489959	-0.23843	0.59423	0.819058	1
ENSG00000120860	12	102406717	102455902	12	6	453148	-0.33409	0.63085	0.868846	1		ENSG00000160055	1	32681798	32687944	6	3	496289	-0.23847	0.59424	0.819058	1
ENSG00000257222	12	102457133	102468598	12	6	453148	-0.33409	0.63085	0.868846	1		ENSG00000272897	20	34220262	34262466	4	2	494959	-0.23848	0.59424	0.819058	1
ENSG00000124469	19	43084393	43099207	57	19	305153	-0.33421	0.63089	0.868865	1		ENSG00000038382	5	14143811	14510313	874	75	470947	-0.23857	0.59428	0.819091	1
ENSG00000257243	12	49988931	49989471	5	2	482154	-0.33425	0.63091	0.868865	1		ENSG00000240338	16	75259972	75262095	12	4	494571	-0.23864	0.59431	0.819111	1
ENSG00000183624	3	128997683	129025029	91	5	452065	-0.33428	0.63092	0.868865	1		ENSG00000260261	3	195676059	195679566	62	16	442409	-0.23872	0.59434	0.819131	1
ENSG00000178301	11	77300680	77321400	56	13	470442	-0.33432	0.63093	0.868865	1		ENSG00000124302	19	34112861	34264414	293	35	480555	-0.23879	0.59437	0.819152	1
ENSG00000270816	14	106938445	106977000	8	3	478471	-0.33444	0.63098	0.86889	1		ENSG00000100342	22	36649056	36663576	34	9	457286	-0.23886	0.59439	0.819158	1
ENSG00000133983	14	70791798	70826448	11	5	450277	-0.33453	0.63101	0.86889	1		ENSG00000277611	20	42168811	42198138	7	3	496660	-0.23889	0.59441	0.819164	1
ENSG00000187231	2	179966419	180129517	67	13	467164	-0.33456	0.63102	0.86889	1		ENSG00000257837	12	82898990	82899967	4	2	496151	-0.23916	0.59451	0.819281	1
ENSG00000171408	6	136172834	136516712	148	24	458275	-0.33455	0.63102	0.86889	1		ENSG00000138758	4	77870856	77961537	97	18	495799	-0.23926	0.59455	0.819307	1
ENSG00000136811	9	131217466	131263571	67	11	427525	-0.33459	0.63103	0.86889	1		ENSG00000198326	20	2796948	2800930	37	9	468734	-0.23928	0.59456	0.819307	1
ENSG00000277718	15	74671424	74682875	67	16	440790	-0.33476	0.6311	0.868964	1		ENSG00000279139	4	159030652	159031305	41	10	496754	-0.23934	0.59458	0.819309	1
ENSG00000261220	8	134585426	134586104	6	4	398502	-0.33488	0.63114	0.868974	1		ENSG00000258112	12	75651415	75652414	1	1	495170	-0.23939	0.5946	0.819309	1
ENSG00000065675	10	6469105	6622263	564	72	468196	-0.33487	0.63114	0.868974	1		ENSG00000225860	17	49414076	49419932	14	5	451686	-0.23952	0.59465	0.819309	1
ENSG00000207287	10	98502924	98503030	10	3	447958	-0.33495	0.63117	0.868993	1		ENSG00000141977	19	16272179	16284336	6	2	493244	-0.23953	0.59465	0.819309	1
ENSG00000256250	12	131295151	131296983	9	1	479940	-0.33516	0.63125	0.869032	1		ENSG00000239975	2	89953071	89954862	3	1	489474	-0.23955	0.59466	0.819309	1
ENSG00000230730	2	28856148	28887406	17	4	481798	-0.33519	0.63126	0.869032	1		ENSG00000242019	19	55235984	55248003	12	4	466658	-0.23955	0.59466	0.819309	1
ENSG00000263765	18	30413417	30518280	12	3	452352	-0.33533	0.63131	0.869032	1		ENSG00000278147	14	45549052	45549392	6	2	497065	-0.23959	0.59467	0.819309	1
ENSG00000274443	8	74153564	74171737	14	4	480024	-0.33541	0.63134	0.869032	1		ENSG00000107551	10	45455240	45491339	91	13	476380	-0.23973	0.59473	0.819356	1
ENSG00000188984	1	12776146	12788367	122	9	444835	-0.33549	0.63137	0.869032	1		ENSG00000265375	10	90823092	90823168	9	4	496286	-0.23978	0.59475	0.819356	1
ENSG00000224101	7	37037401	37053235	29	6	434389	-0.33549	0.63137	0.869032	1		ENSG00000207525	16	74497786	74497886	8	2	472550	-0.23978	0.59475	0.819356	1
ENSG00000170633	12	121837844	121868426	57	13	392629	-0.33551	0.63138	0.869032	1		ENSG00000276968	13	48615887	48616320	5	2	496091	-0.24004	0.59485	0.819426	1
ENSG00000261934	5	140782499	140892546	13	6	482007	-0.33554	0.63139	0.869032	1		ENSG00000187116	19	54818353	54824409	26	7	457375	-0.24004	0.59485	0.819426	1
ENSG00000250405	5	130329946	130331857	8	2	482054	-0.33557	0.6314	0.869032	1		ENSG00000248654	4	25722138	25722678	13	3	492472	-0.24011	0.59488	0.819426	1
ENSG00000270555	7	72233812	72234205	31	6	446520	-0.33558	0.63141	0.869032	1		ENSG00000269678	19	14997651	14997927	12	3	442585	-0.24014	0.59489	0.819426	1
ENSG00000117174	1	86115106	86174116	158	34	477557	-0.33566	0.63143	0.869032	1		ENSG00000252158	8	132445023	132445116	5	3	434965	-0.24018	0.5949	0.819426	1
ENSG00000252137	6	76302771	76302861	7	3	482143	-0.33566	0.63144	0.869032	1		ENSG00000233258	10	85671410	85672678	8	3	455898	-0.24019	0.59491	0.819426	1
ENSG00000252763	3	159526205	159526359	73	14	445336	-0.33574	0.63146	0.869032	1		ENSG00000119632	14	94594118	94596590	8	4	495290	-0.2402	0.59491	0.819426	1
ENSG00000199667	8	101197366	101197467	2	1	481824	-0.33572	0.63146	0.869032	1		ENSG00000213882	20	22866308	22866706	27	9	492970	-0.24026	0.59493	0.819426	1
ENSG00000214946	17	15635561	15652506	45	13	433995	-0.33575	0.63147	0.869032	1		ENSG00000257955	12	48413554	48419165	19	6	478775	-0.24028	0.59494	0.819426	1
ENSG00000250261	22	20941783	20946505	18	4	428769	-0.33574	0.63147	0.869032	1		ENSG00000238377	3	99940365	99940436	25	8	488768	-0.24032	0.59496	0.819428	1
ENSG00000250057	4	84154665	84168366	70	14	412967	-0.33581	0.63149	0.869032	1		ENSG00000258120	12	53026650	53028240	10	2	494390	-0.24037	0.59498	0.819428	1
ENSG00000240401	2	55509486	55573185	53	12	474216	-0.33586	0.63151	0.869032	1		ENSG00000265169	3	8741697	8741784	1	1	483019	-0.24043	0.595	0.819428	1
ENSG00000229268	9	13986174	13987908	69	11	454974	-0.33586	0.63151	0.869032	1		ENSG00000205360	16	56682160	56683426	7	3	450892	-0.24045	0.59501	0.819428	1
ENSG00000187024	9	130475772	130487152	11	3	449606	-0.33643	0.63173	0.86926	1		ENSG00000180730	13	26618735	26625169	207	29	484723	-0.24048	0.59502	0.819428	1
ENSG00000266415	5	9053928	9054007	3	1	482322	-0.33652	0.63176	0.86926	1		ENSG00000272973	22	24198614	24199226	10	2	495916	-0.24053	0.59504	0.819428	1
ENSG00000134760	18	28898052	28936992	34	6	453072	-0.33652	0.63176	0.86926	1		ENSG00000211848	14	22966642	22966703	5	2	496909	-0.24056	0.59505	0.819428	1
ENSG00000256849	12	20094455	20095952	9	3	412804	-0.33655	0.63177	0.86926	1		ENSG00000231822	2	99718481	99719215	7	3	495973	-0.24067	0.59509	0.819455	1
ENSG00000184619	17	8271955	8280029	13	5	481889	-0.33659	0.63179	0.86926	1		ENSG00000222939	5	66760350	66760436	1	1	496363	-0.24068	0.5951	0.819455	1
ENSG00000277142	16	575155	577407	4	1	482150	-0.33661	0.6318	0.86926	1		ENSG00000164120	4	175411328	175444216	80	18	474857	-0.24078	0.59514	0.81946	1
ENSG00000253084	17	33420928	33420992	1	1	479846	-0.33662	0.6318	0.86926	1		ENSG00000223886	7	105170656	105171118	23	2	469829	-0.24079	0.59514	0.81946	1
ENSG00000264689	17	26009502	26009763	7	2	481138	-0.33666	0.63181	0.86926	1		ENSG00000237916	2	110310113	110310423	7	4	494610	-0.24081	0.59515	0.81946	1
ENSG00000257530	12	32257051	32260462	13	6	481356	-0.33673	0.63184	0.86926	1		ENSG00000223999	22	23035263	23035797	12	4	300361	-0.2409	0.59518	0.81948	1
ENSG00000165819	14	21966282	21979517	6	2	423557	-0.33673	0.63184	0.86926	1		ENSG00000180979	15	42830018	42841000	32	13	411896	-0.24106	0.59525	0.819526	1
ENSG00000221033	15	65054586	65054714	6	3	431362	-0.3368	0.63187	0.869267	1		ENSG00000253252	8	9037761	9040029	107	24	445273	-0.24111	0.59526	0.819526	1
ENSG00000143786	1	224803995	224928251	45	13	402114	-0.33689	0.6319	0.869267	1		ENSG00000234967	20	46579543	46580799	10	4	463572	-0.24109	0.59526	0.819526	1
ENSG00000110717	11	67798094	67804111	9	3	480913	-0.33701	0.63194	0.869267	1		ENSG00000175728	11	130542851	130587247	83	25	421686	-0.24119	0.5953	0.819545	1
ENSG00000238107	1	147767287	147769663	5	2	416630	-0.33702	0.63195	0.869267	1		ENSG00000214022	7	150065361	150071133	27	3	461120	-0.24125	0.59532	0.819545	1
ENSG00000201638	1	234973720	234973820	25	7	436582	-0.33703	0.63195	0.869267	1		ENSG00000230194	22	19225966	19226262	6	2	497016	-0.24126	0.59532	0.819545	1
ENSG00000261833	16	76587314	76853521	12	3	467086	-0.33702	0.63195	0.869267	1		ENSG00000226825	9	110182565	110193083	66	13	490426	-0.2413	0.59534	0.819551	1
ENSG00000137449	4	15004298	15071777	303	57	459833	-0.33705	0.63196	0.869267	1		ENSG00000264771	15	99797744	99797875	1	1	497108	-0.24146	0.5954	0.819612	1
ENSG00000180673	4	63682544	63684512	19	4	415664	-0.33715	0.632	0.869296	1		ENSG00000226849	1	11128528	11133154	23	2	495301	-0.24156	0.59544	0.819646	1
ENSG00000091947	17	42088556	42100519	14	3	422516	-0.33723	0.63203	0.869296	1		ENSG00000232596	1	4631541	4654069	200	51	466057	-0.24167	0.59548	0.81968	1
ENSG00000274370	17	81056122	81056732	3	2	373609	-0.33723	0.63203	0.869296	1		ENSG00000162510	1	31184124	31196434	53	15	466075	-0.24182	0.59554	0.819719	1
ENSG00000120159	9	26840683	26892802	16	5	298790	-0.33732	0.63206	0.869314	1		ENSG00000266417	1	178646884	178646969	14	4	496251	-0.24185	0.59555	0.819719	1
ENSG00000235303	1	170567995	170616480	60	15	450917	-0.33738	0.63209	0.86932	1		ENSG00000224192	22	26637297	26650058	26	6	496144	-0.24187	0.59556	0.819719	1
ENSG00000205809	12	10583198	10594899	130	22	443944	-0.33744	0.63211	0.86932	1		ENSG00000185837	22	17640274	17646335	9	3	495726	-0.2419	0.59557	0.819719	1
ENSG00000227343	20	18070760	18071359	51	18	479960	-0.33747	0.63212	0.86932	1		ENSG00000278156	13	45150029	45154568	11	4	479859	-0.24205	0.59563	0.819744	1
ENSG00000136267	7	14184674	14942986	551	80	430011	-0.33751	0.63213	0.86932	1		ENSG00000197992	12	10183276	10218626	10	4	495323	-0.24208	0.59564	0.819744	1
ENSG00000226899	10	126633773	126635001	5	2	421083	-0.33756	0.63215	0.869325	1		ENSG00000265075	8	27559190	27559284	11	4	494365	-0.2421	0.59565	0.819744	1
ENSG00000113196	5	153854532	153857824	41	8	479304	-0.33761	0.63217	0.869326	1		ENSG00000257037	12	27649870	27651522	12	5	443180	-0.2421	0.59565	0.819744	1
ENSG00000244756	14	61038742	61039029	5	1	482542	-0.33765	0.63219	0.869326	1		ENSG00000226480	19	9389124	9390045	5	1	459688	-0.24223	0.5957	0.819791	1
ENSG00000147573	8	67039131	67087722	9	3	462709	-0.33768	0.6322	0.869326	1		ENSG00000259110	14	97621194	97625073	10	4	469088	-0.24231	0.59573	0.819804	1
ENSG00000271655	19	23023234	23023723	112	27	465507	-0.33781	0.63225	0.869372	1		ENSG00000143630	1	155247374	155259639	20	5	471156	-0.24234	0.59574	0.819804	1
ENSG00000165527	14	50359810	50363772	55	14	469992	-0.33789	0.63228	0.869391	1		ENSG00000203875	6	86370668	86388454	62	11	481371	-0.2424	0.59576	0.81981	1
ENSG00000088882	20	2774715	2781283	10	4	481093	-0.33802	0.63232	0.869424	1		ENSG00000127946	7	75162621	75368265	159	36	425819	-0.24257	0.59583	0.819885	1
ENSG00000264275	2	203198162	203198451	6	1	482123	-0.33809	0.63235	0.869442	1		ENSG00000169217	16	30362087	30366682	9	5	391855	-0.24266	0.59587	0.819907	1
ENSG00000233655	14	106379081	106379096	4	1	175163	-0.33817	0.63238	0.869452	1		ENSG00000264079	16	54583215	54583308	1	1	481885	-0.24275	0.5959	0.819907	1
ENSG00000257199	12	77377859	77378449	47	11	450720	-0.33818	0.63239	0.869452	1		ENSG00000213700	10	74765591	74766353	2	1	496939	-0.24279	0.59592	0.819907	1
ENSG00000117298	1	21543740	21671997	902	106	461792	-0.33834	0.63245	0.869481	1		ENSG00000072736	16	68119247	68263162	153	14	480804	-0.24288	0.59595	0.819907	1
ENSG00000119922	10	91043451	91069033	18	8	417358	-0.33834	0.63245	0.869481	1		ENSG00000270094	1	228581991	228584668	10	3	478201	-0.2429	0.59596	0.819907	1
ENSG00000249899	5	52228249	52286108	12	5	467293	-0.33838	0.63246	0.869481	1		ENSG00000188687	2	74443369	74570536	56	18	481297	-0.24289	0.59596	0.819907	1
ENSG00000260668	16	64294474	64295143	6	2	451250	-0.33843	0.63248	0.869482	1		ENSG00000250577	4	139845084	139845386	14	4	474448	-0.24291	0.59596	0.819907	1
ENSG00000232470	10	112629501	112631352	11	6	420508	-0.33849	0.6325	0.869482	1		ENSG00000236814	8	56962597	56963766	112	14	470109	-0.24294	0.59597	0.819907	1
ENSG00000257514	12	102040498	102053748	36	5	457279	-0.33851	0.63251	0.869482	1		ENSG00000160318	19	51870352	51872257	9	3	392130	-0.24307	0.59602	0.819947	1
ENSG00000259678	15	51706294	51791030	8	5	480869	-0.33865	0.63256	0.869519	1		ENSG00000173930	5	101569690	101632253	60	12	487263	-0.24308	0.59603	0.819947	1
ENSG00000254530	11	29357425	29615842	32	7	470019	-0.33868	0.63257	0.869519	1		ENSG00000225502	21	16146622	16147583	8	1	496241	-0.24339	0.59615	0.820067	1
ENSG00000253921	5	151133553	151146808	5	3	481353	-0.33884	0.63264	0.869572	1		ENSG00000138821	4	103172198	103266631	89	18	429827	-0.24344	0.59617	0.820067	1
ENSG00000260493	8	86084312	86089297	5	2	480942	-0.3389	0.63266	0.869572	1		ENSG00000229687	1	54307220	54307505	2	1	491487	-0.24349	0.59619	0.820067	1
ENSG00000162373	1	49193195	49242590	6	3	480963	-0.33894	0.63267	0.869572	1		ENSG00000109511	4	169013666	169108841	131	14	489141	-0.24353	0.5962	0.820067	1
ENSG00000228598	7	20181539	20193154	8	3	445593	-0.33904	0.63271	0.869572	1		ENSG00000086589	5	150070356	150080669	15	3	484060	-0.24355	0.59621	0.820067	1
ENSG00000257875	12	82862235	82862727	3	2	482516	-0.33905	0.63271	0.869572	1		ENSG00000260298	16	50092061	50093142	15	3	497019	-0.24355	0.59621	0.820067	1
ENSG00000235640	2	124452878	124454972	15	2	341575	-0.33908	0.63272	0.869572	1		ENSG00000229605	10	29187925	29188413	35	7	387682	-0.2437	0.59627	0.820127	1
ENSG00000237136	4	146601267	146653946	33	6	469251	-0.33916	0.63275	0.869572	1		ENSG00000241665	3	69818640	69818928	1	1	493165	-0.24378	0.5963	0.820127	1
ENSG00000270164	19	42041545	42043266	5	3	305614	-0.33925	0.63279	0.869572	1		ENSG00000229656	10	33247773	33371030	34	14	460834	-0.24378	0.5963	0.820127	1
ENSG00000075239	11	107992243	108018503	47	12	459441	-0.33933	0.63282	0.869572	1		ENSG00000253057	5	111055466	111055758	13	3	496360	-0.24398	0.59638	0.820187	1
ENSG00000213016	19	55032906	55033214	21	4	481221	-0.33936	0.63283	0.869572	1		ENSG00000279796	10	116184204	116187157	14	4	496666	-0.24399	0.59638	0.820187	1
ENSG00000272788	18	8801654	8802303	17	4	480763	-0.33941	0.63285	0.869572	1		ENSG00000161813	12	50794592	50873787	228	31	491131	-0.24402	0.59639	0.820187	1
ENSG00000246228	8	128302062	128494384	30	11	480857	-0.33948	0.63288	0.869572	1		ENSG00000070831	1	22379120	22419439	73	17	493780	-0.24436	0.59652	0.820345	1
ENSG00000006062	17	43340488	43394406	15	7	457970	-0.33948	0.63288	0.869572	1		ENSG00000223215	8	37526416	37526523	49	11	489709	-0.24439	0.59654	0.820351	1
ENSG00000130751	19	47523077	47549033	45	18	405636	-0.33948	0.63288	0.869572	1		ENSG00000237853	1	61714617	61719182	5	3	493491	-0.24446	0.59656	0.820357	1
ENSG00000239648	7	141503501	141504452	6	1	481761	-0.33952	0.63289	0.869572	1		ENSG00000104427	8	79578282	79632000	330	36	484662	-0.24455	0.5966	0.820376	1
ENSG00000233333	1	78636165	78636921	35	8	455435	-0.33954	0.6329	0.869572	1		ENSG00000236785	2	103027703	103028568	9	2	495770	-0.24459	0.59661	0.820376	1
ENSG00000149547	11	125439112	125454582	132	19	471716	-0.33961	0.63292	0.869572	1		ENSG00000159307	22	43593289	43739394	437	83	468280	-0.24462	0.59662	0.820376	1
ENSG00000120664	13	36920568	36943738	85	28	415022	-0.33964	0.63294	0.869572	1		ENSG00000160310	21	48055079	48085036	30	8	488448	-0.24466	0.59664	0.820382	1
ENSG00000255559	8	146228197	146231432	10	3	464159	-0.33968	0.63295	0.869572	1		ENSG00000249494	5	118342042	118406585	6	2	495951	-0.24471	0.59666	0.820388	1
ENSG00000200550	2	42939880	42939987	8	2	481018	-0.3398	0.633	0.869572	1		ENSG00000198284	3	126379452	126390782	56	18	489890	-0.2449	0.59673	0.820463	1
ENSG00000203616	21	15309314	15309646	203	40	451892	-0.33985	0.63302	0.869572	1		ENSG00000184650	17	8243182	8249364	18	5	495409	-0.24494	0.59675	0.820465	1
ENSG00000239789	7	56019512	56024194	63	15	463840	-0.3399	0.63303	0.869572	1		ENSG00000165617	14	59100786	59115039	270	36	486906	-0.24505	0.59679	0.820465	1
ENSG00000226847	2	165070049	165070924	34	9	415828	-0.33992	0.63304	0.869572	1		ENSG00000086548	19	42259329	42276113	10	3	493192	-0.24509	0.5968	0.820465	1
ENSG00000199348	2	169462900	169463006	86	26	450069	-0.33994	0.63305	0.869572	1		ENSG00000125753	19	46010674	46030241	6	3	495929	-0.24512	0.59682	0.820465	1
ENSG00000240497	3	171185873	171187422	6	2	374733	-0.33995	0.63305	0.869572	1		ENSG00000230710	13	40755946	40763165	10	2	496017	-0.24515	0.59683	0.820465	1
ENSG00000250597	4	34659228	34671054	18	6	461371	-0.33996	0.63306	0.869572	1		ENSG00000151689	2	191208196	191236391	35	11	489421	-0.24517	0.59684	0.820465	1
ENSG00000254522	11	82751848	82752445	9	4	447169	-0.34001	0.63308	0.869572	1		ENSG00000131652	16	3074032	3077756	4	2	496241	-0.24518	0.59684	0.820465	1
ENSG00000207221	11	82752506	82752640	9	4	447169	-0.34001	0.63308	0.869572	1		ENSG00000261752	16	34493001	34494000	3	2	329783	-0.24528	0.59688	0.820499	1
ENSG00000163162	2	101892553	101925158	7	3	454300	-0.34004	0.63309	0.869572	1		ENSG00000225264	7	29638411	29724871	22	6	481046	-0.24532	0.5969	0.820505	1
ENSG00000261024	1	185290289	185304171	47	8	481429	-0.3401	0.63311	0.869572	1		ENSG00000225885	8	119294378	119412844	134	23	441224	-0.24543	0.59694	0.820532	1
ENSG00000092964	8	26371538	26515694	165	48	452872	-0.34018	0.63314	0.869572	1		ENSG00000223797	3	40355293	40494820	17	2	496395	-0.24546	0.59695	0.820532	1
ENSG00000255191	11	69831982	69861921	12	5	482376	-0.34019	0.63314	0.869572	1		ENSG00000251577	4	104469902	104545691	210	26	481095	-0.24554	0.59698	0.820544	1
ENSG00000141540	17	72209653	72258159	97	22	445187	-0.34021	0.63315	0.869572	1		ENSG00000249326	5	1887446	1900607	20	9	430785	-0.24556	0.59699	0.820544	1
ENSG00000238139	1	68026756	68027129	17	2	482288	-0.34033	0.6332	0.869618	1		ENSG00000254307	8	95803871	95805334	5	2	431862	-0.2456	0.59701	0.82055	1
ENSG00000261651	16	87249521	87250058	28	5	364483	-0.34041	0.63323	0.869637	1		ENSG00000248482	5	134460070	134466939	11	5	448289	-0.2458	0.59708	0.820618	1
ENSG00000058056	3	179370543	179507189	184	28	452567	-0.34048	0.63325	0.869641	1		ENSG00000243352	7	104552364	104552644	3	1	492864	-0.24583	0.59709	0.820618	1
ENSG00000215447	21	46707967	46711653	166	38	446682	-0.34053	0.63327	0.869646	1		ENSG00000200176	10	88649326	88649490	8	3	496781	-0.24601	0.59716	0.820693	1
ENSG00000107104	9	470291	746106	198	28	446170	-0.34062	0.63331	0.869679	1		ENSG00000196224	11	1628795	1629693	146	40	472711	-0.24608	0.59719	0.820712	1
ENSG00000255381	11	58909594	58910083	2	1	481409	-0.3407	0.63333	0.869684	1		ENSG00000250672	5	33090232	33090455	18	5	459388	-0.24612	0.59721	0.820715	1
ENSG00000255358	11	130154918	130155728	11	2	482494	-0.34073	0.63335	0.869689	1		ENSG00000231901	9	120602600	120659534	25	2	487491	-0.2462	0.59724	0.820715	1
ENSG00000137269	6	53659778	53788919	48	7	476496	-0.34101	0.63345	0.869803	1		ENSG00000163012	2	187692562	187713897	69	14	488668	-0.24627	0.59727	0.820715	1
ENSG00000259845	15	31107474	31136356	262	31	463108	-0.34118	0.63351	0.869832	1		ENSG00000206698	5	96511654	96511817	7	3	496789	-0.2463	0.59728	0.820715	1
ENSG00000270393	22	19005556	19006429	11	3	396812	-0.34122	0.63353	0.869832	1		ENSG00000238275	14	106743406	106744252	3	1	186689	-0.2463	0.59728	0.820715	1
ENSG00000240356	2	114368079	114384667	171	25	476605	-0.34126	0.63355	0.869832	1		ENSG00000234553	5	55832410	55833653	11	4	491509	-0.24636	0.5973	0.820715	1
ENSG00000219722	6	76209421	76209852	6	2	481046	-0.34128	0.63355	0.869832	1		ENSG00000255202	11	33686766	33718247	15	6	432809	-0.24637	0.5973	0.820715	1
ENSG00000231612	1	245837034	245839780	11	5	453792	-0.34135	0.63358	0.869832	1		ENSG00000138336	10	70320413	70454239	217	26	485644	-0.24647	0.59734	0.820733	1
ENSG00000213994	10	6239575	6244656	18	5	480651	-0.3414	0.6336	0.869832	1		ENSG00000279221	18	67327073	67330649	73	26	443586	-0.2465	0.59735	0.820733	1
ENSG00000274211	17	36508111	36561846	18	5	420492	-0.34145	0.63362	0.869832	1		ENSG00000258558	14	31204132	31291908	14	2	419677	-0.24653	0.59736	0.820733	1
ENSG00000254303	8	122966879	123139423	9	5	478895	-0.34148	0.63363	0.869832	1		ENSG00000283439	17	7332222	7336081	7	2	452390	-0.24661	0.59739	0.820753	1
ENSG00000225744	2	112365418	112370095	5	2	298094	-0.34155	0.63366	0.869832	1		ENSG00000226792	13	51656255	51685345	50	15	489260	-0.24674	0.59745	0.820814	1
ENSG00000128563	7	102004344	102067123	95	7	461532	-0.34159	0.63367	0.869832	1		ENSG00000232992	2	139659003	139660317	14	6	495094	-0.24686	0.59749	0.820841	1
ENSG00000160229	19	20959110	20990128	97	20	448082	-0.34162	0.63368	0.869832	1		ENSG00000251745	9	37936704	37936765	30	4	496189	-0.24689	0.5975	0.820841	1
ENSG00000254143	8	40018977	40030131	46	11	463995	-0.34171	0.63371	0.869832	1		ENSG00000075856	12	108916357	108955176	150	44	468802	-0.24698	0.59754	0.820867	1
ENSG00000099822	19	589893	617159	69	19	407609	-0.34169	0.63371	0.869832	1		ENSG00000000457	1	169818772	169863100	28	6	496128	-0.24702	0.59755	0.820867	1
ENSG00000240268	7	141940559	141946886	32	3	481717	-0.34173	0.63372	0.869832	1		ENSG00000268688	2	37068327	37068530	1	1	497213	-0.24714	0.5976	0.820893	1
ENSG00000120093	17	46626232	46667634	32	10	466558	-0.34174	0.63373	0.869832	1		ENSG00000253093	5	16854103	16854223	84	19	487908	-0.24715	0.5976	0.820893	1
ENSG00000162722	1	248020501	248041507	39	8	465053	-0.34176	0.63374	0.869832	1		ENSG00000225241	1	144594045	144605891	47	7	461379	-0.24732	0.59767	0.820924	1
ENSG00000127831	2	219283815	219318018	118	9	468650	-0.34181	0.63375	0.869832	1		ENSG00000283058	2	50848101	50860131	3	2	392238	-0.24731	0.59767	0.820924	1
ENSG00000248231	8	90424850	90427300	3	2	480649	-0.34185	0.63377	0.869837	1		ENSG00000122862	10	70847874	70864567	38	8	481351	-0.24733	0.59767	0.820924	1
ENSG00000261727	16	32019759	32096106	40	11	441715	-0.34192	0.63379	0.869842	1		ENSG00000231680	11	64161814	64163303	9	3	460211	-0.24741	0.5977	0.820924	1
ENSG00000203414	10	13198684	13200136	47	14	472759	-0.34203	0.63384	0.869865	1		ENSG00000231005	20	55903602	55903752	4	1	419231	-0.2474	0.5977	0.820924	1
ENSG00000258639	14	48514684	48515419	8	3	325253	-0.34204	0.63384	0.869865	1		ENSG00000272682	22	19111822	19115962	12	3	494929	-0.24748	0.59773	0.820936	1
ENSG00000235060	1	180403935	180405071	24	9	434219	-0.34217	0.63389	0.869894	1		ENSG00000267628	18	77013577	77014856	10	3	309361	-0.24751	0.59774	0.820936	1
ENSG00000207003	19	45550716	45550819	5	3	480738	-0.34224	0.63391	0.869894	1		ENSG00000175707	1	27276053	27286897	6	2	497202	-0.24759	0.59777	0.820956	1
ENSG00000211657	22	22936998	22937526	5	3	442991	-0.34224	0.63391	0.869894	1		ENSG00000235505	11	104772276	104789800	110	15	489837	-0.24789	0.59789	0.8211	1
ENSG00000237939	2	139064889	139065540	7	2	480546	-0.34233	0.63395	0.869926	1		ENSG00000234020	1	111895897	111910031	11	5	448569	-0.24797	0.59792	0.82112	1
ENSG00000185475	11	62554887	62557877	6	2	451731	-0.34262	0.63406	0.870055	1		ENSG00000229870	10	51023142	51023608	6	2	496970	-0.24819	0.59801	0.821221	1
ENSG00000254855	11	66032248	66033137	3	1	481913	-0.34272	0.6341	0.870087	1		ENSG00000221540	17	19247819	19247887	4	2	419251	-0.24826	0.59803	0.821221	1
ENSG00000165671	5	176560080	176727216	209	41	435750	-0.34278	0.63412	0.870092	1		ENSG00000243280	4	113092371	113092683	9	5	494985	-0.24828	0.59804	0.821221	1
ENSG00000146070	6	46671938	46703430	18	7	419918	-0.34295	0.63418	0.870152	1		ENSG00000252062	4	85807539	85807639	2	1	402188	-0.24842	0.5981	0.821253	1
ENSG00000205426	12	52679697	52685318	11	4	430434	-0.34299	0.6342	0.870157	1		ENSG00000147647	8	105391652	105479281	354	18	489576	-0.24843	0.5981	0.821253	1
ENSG00000136940	9	125580623	125590910	11	4	424477	-0.34307	0.63423	0.870175	1		ENSG00000201523	6	19438514	19438649	10	4	494232	-0.24847	0.59811	0.821253	1
ENSG00000233384	1	224799106	224803922	44	9	465777	-0.34321	0.63428	0.870199	1		ENSG00000237015	22	29656878	29658026	6	3	444342	-0.24853	0.59814	0.821273	1
ENSG00000150510	13	51796470	51858377	239	42	462759	-0.34321	0.63428	0.870199	1		ENSG00000206833	16	57864440	57864546	6	4	442888	-0.24866	0.59819	0.821291	1
ENSG00000227332	13	19433967	19434882	1	1	480387	-0.34326	0.6343	0.870204	1		ENSG00000279876	2	146632088	146632413	1	1	497213	-0.24869	0.5982	0.821291	1
ENSG00000259091	14	38365265	38371577	285	35	417846	-0.34339	0.63435	0.870223	1		ENSG00000241484	22	45148438	45258668	178	31	469293	-0.24869	0.5982	0.821291	1
ENSG00000227938	2	28671034	28673051	12	5	353160	-0.34341	0.63436	0.870223	1		ENSG00000271983	15	80985557	80986048	7	3	406558	-0.24876	0.59823	0.821311	1
ENSG00000248901	5	97421964	97496897	85	24	459799	-0.34347	0.63438	0.870223	1		ENSG00000259737	15	36731173	36763217	138	19	483337	-0.24884	0.59826	0.821331	1
ENSG00000257711	12	107074536	107078478	11	3	481483	-0.34347	0.63438	0.870223	1		ENSG00000197822	5	68788119	68853931	27	8	409066	-0.24892	0.59829	0.821336	1
ENSG00000130307	19	17359985	17375605	94	13	470373	-0.34359	0.63442	0.870225	1		ENSG00000238851	21	37630724	37630829	1	1	494420	-0.24895	0.5983	0.821336	1
ENSG00000280878	2	112226387	112395544	6	4	430073	-0.3436	0.63443	0.870225	1		ENSG00000235049	12	2038368	2045740	17	8	420130	-0.24897	0.59831	0.821336	1
ENSG00000232604	2	53091373	53093769	7	1	455998	-0.34365	0.63444	0.870225	1		ENSG00000255679	11	96180296	96239990	15	4	458874	-0.24918	0.59839	0.821425	1
ENSG00000119392	9	131266979	131304567	42	12	419202	-0.34366	0.63445	0.870225	1		ENSG00000111728	12	22346325	22487648	260	32	477003	-0.24925	0.59842	0.821437	1
ENSG00000265272	19	59002214	59002488	4	2	478556	-0.34373	0.63447	0.870225	1		ENSG00000213363	12	62415351	62415955	10	2	496758	-0.24929	0.59843	0.821437	1
ENSG00000279542	17	10725218	10725560	11	5	424874	-0.34374	0.63448	0.870225	1		ENSG00000199585	2	212400378	212400494	38	10	491069	-0.24948	0.59851	0.821488	1
ENSG00000254792	11	67608413	67608520	9	1	374314	-0.34389	0.63454	0.870276	1		ENSG00000138785	4	106603784	106630265	17	3	485982	-0.24949	0.59851	0.821488	1
ENSG00000183258	5	176938578	176944470	4	2	404298	-0.34392	0.63455	0.870276	1		ENSG00000100304	22	43562628	43583139	36	11	486142	-0.24956	0.59854	0.821488	1
ENSG00000137210	6	10747992	10760007	9	4	479930	-0.34407	0.6346	0.870322	1		ENSG00000265357	11	123252148	123252220	4	2	416883	-0.2496	0.59855	0.821488	1
ENSG00000263320	16	71963914	71965102	3	1	482358	-0.34418	0.63465	0.870359	1		ENSG00000116151	1	2252692	2323146	236	49	466841	-0.24962	0.59856	0.821488	1
ENSG00000237440	19	20726237	20748615	26	7	443704	-0.34423	0.63466	0.870359	1		ENSG00000255154	3	58291999	58304301	24	3	496345	-0.24963	0.59856	0.821488	1
ENSG00000243721	11	43740226	43740696	1	1	482558	-0.34433	0.6347	0.870374	1		ENSG00000268556	2	105867759	105869601	30	8	495231	-0.2497	0.59859	0.821506	1
ENSG00000201243	11	108876244	108876350	21	5	457513	-0.34435	0.63471	0.870374	1		ENSG00000164675	7	123092454	123174718	17	4	496147	-0.24975	0.59861	0.821506	1
ENSG00000253647	5	169816497	169849848	236	49	447064	-0.34437	0.63472	0.870374	1		ENSG00000157578	21	40777770	40817703	28	5	496525	-0.24978	0.59862	0.821506	1
ENSG00000270790	19	57662955	57663228	8	2	443043	-0.34443	0.63474	0.870379	1		ENSG00000183292	2	131328402	131339979	20	8	449283	-0.24985	0.59865	0.821526	1
ENSG00000249563	4	9734994	9743985	45	13	424905	-0.34449	0.63476	0.870384	1		ENSG00000134987	5	110427414	110466200	76	21	493158	-0.24999	0.5987	0.821551	1
ENSG00000253542	8	57285623	57307924	7	4	481851	-0.34458	0.63479	0.870399	1		ENSG00000240804	3	147308783	147309622	6	2	496838	-0.25002	0.59871	0.821551	1
ENSG00000107140	9	35605302	35610029	83	27	452219	-0.34461	0.63481	0.870399	1		ENSG00000116031	2	71057345	71062952	29	11	496019	-0.25006	0.59873	0.821551	1
ENSG00000236791	5	180119832	180120763	80	21	435057	-0.34465	0.63482	0.870399	1		ENSG00000274977	2	241640621	241641102	62	15	430494	-0.25006	0.59873	0.821551	1
ENSG00000236887	1	113741447	113741880	13	2	480280	-0.34481	0.63488	0.870458	1		ENSG00000253618	5	148727679	148737205	4	2	496370	-0.25012	0.59875	0.821557	1
ENSG00000157259	7	92076767	92088150	14	6	434798	-0.34488	0.63491	0.870466	1		ENSG00000279738	22	38272155	38291570	39	11	475738	-0.25015	0.59877	0.821563	1
ENSG00000162771	1	212797816	212800120	11	5	466049	-0.34501	0.63496	0.870466	1		ENSG00000252363	17	8414443	8414506	11	2	495596	-0.25025	0.5988	0.821583	1
ENSG00000243115	9	12764762	12765054	15	6	450013	-0.34505	0.63497	0.870466	1		ENSG00000164778	7	155250824	155257526	23	7	481424	-0.25031	0.59883	0.821603	1
ENSG00000237574	2	130680750	130704276	45	6	406364	-0.34506	0.63498	0.870466	1		ENSG00000170409	7	101967674	101969945	10	2	430580	-0.25039	0.59886	0.821616	1
ENSG00000279475	12	128310483	128310831	7	2	479892	-0.34506	0.63498	0.870466	1		ENSG00000241135	3	156807670	156818924	29	5	495125	-0.25042	0.59887	0.821616	1
ENSG00000084674	2	21224301	21266945	35	16	443519	-0.34515	0.63501	0.870466	1		ENSG00000276687	6	905462	909594	78	21	475500	-0.25049	0.5989	0.821625	1
ENSG00000106992	9	130628759	130640022	18	7	453987	-0.34518	0.63502	0.870466	1		ENSG00000235978	3	4855978	4928977	52	13	494126	-0.25054	0.59891	0.821625	1
ENSG00000283149	3	186299784	186314892	9	1	482602	-0.34521	0.63503	0.870466	1		ENSG00000177728	17	73452545	73496163	30	7	479783	-0.25059	0.59893	0.821625	1
ENSG00000232936	10	91405039	91410424	8	3	404732	-0.34523	0.63504	0.870466	1		ENSG00000258572	14	95982473	95984248	208	50	454363	-0.25063	0.59895	0.821625	1
ENSG00000167005	16	56463045	56485287	16	5	471029	-0.34525	0.63505	0.870466	1		ENSG00000255548	11	103816276	103817274	4	2	496127	-0.25064	0.59896	0.821625	1
ENSG00000101230	20	13202418	13281298	11	5	405903	-0.34541	0.63511	0.870517	1		ENSG00000205537	12	48276432	48295308	9	5	460261	-0.25069	0.59897	0.821625	1
ENSG00000172269	11	118967213	118979041	36	9	471384	-0.34545	0.63512	0.870517	1		ENSG00000233713	9	88747537	88747766	10	4	495027	-0.25075	0.599	0.821645	1
ENSG00000201436	5	16941952	16942060	4	2	480439	-0.34551	0.63514	0.870522	1		ENSG00000168913	9	34521038	34523039	6	3	495483	-0.2508	0.59902	0.821651	1
ENSG00000260165	15	75773002	75773177	2	1	482644	-0.34557	0.63517	0.87054	1		ENSG00000117425	1	45285516	45308735	215	23	481913	-0.25092	0.59906	0.821685	1
ENSG00000260236	3	47420579	47422489	4	2	482597	-0.34566	0.6352	0.870559	1		ENSG00000207133	15	25312935	25313029	14	5	495478	-0.25099	0.59909	0.821705	1
ENSG00000235090	7	75552073	75552761	3	1	481650	-0.34587	0.63528	0.870646	1		ENSG00000264961	17	78393218	78393293	6	3	494758	-0.2511	0.59913	0.821738	1
ENSG00000179253	20	60292562	60294804	84	11	446196	-0.34605	0.63535	0.87072	1		ENSG00000075914	3	45017722	45052962	246	35	487606	-0.25115	0.59915	0.821745	1
ENSG00000226288	11	4608021	4609135	6	2	482390	-0.34622	0.63541	0.870762	1		ENSG00000233775	1	32814795	32816264	2	1	494104	-0.25122	0.59918	0.821764	1
ENSG00000264661	22	31127544	31127628	9	4	481542	-0.34625	0.63542	0.870762	1		ENSG00000267124	19	305573	306467	9	4	456699	-0.25135	0.59923	0.821795	1
ENSG00000130775	1	28199054	28213196	35	8	457735	-0.34626	0.63543	0.870762	1		ENSG00000236098	1	94784035	94790125	21	12	465707	-0.25141	0.59925	0.821795	1
ENSG00000233167	7	14230420	14231782	19	4	463368	-0.34642	0.63549	0.870813	1		ENSG00000231992	1	95585703	95604110	10	5	307828	-0.25141	0.59925	0.821795	1
ENSG00000221731	18	27063293	27063388	1	1	482232	-0.34646	0.6355	0.870813	1		ENSG00000136908	9	130697378	130700763	129	19	470043	-0.25146	0.59927	0.821795	1
ENSG00000279319	18	42566074	42569168	8	2	480335	-0.3465	0.63552	0.870817	1		ENSG00000237380	2	176986339	177001826	85	26	460215	-0.25147	0.59928	0.821795	1
ENSG00000162782	1	179560748	179660407	60	17	465088	-0.34665	0.63557	0.870823	1		ENSG00000139574	12	53900474	53901422	3	2	494460	-0.25157	0.59931	0.821815	1
ENSG00000252252	10	56212183	56212271	65	13	453120	-0.34664	0.63557	0.870823	1		ENSG00000279675	11	40128794	40134149	23	4	496700	-0.25182	0.59941	0.821924	1
ENSG00000275826	4	189634798	189636596	14	3	460113	-0.34666	0.63558	0.870823	1		ENSG00000231781	2	82210396	82232824	23	2	447607	-0.25185	0.59942	0.821924	1
ENSG00000170606	5	132387654	132442141	790	87	456831	-0.34669	0.63559	0.870823	1		ENSG00000154122	5	14704913	14871887	359	49	468274	-0.25191	0.59944	0.821928	1
ENSG00000186522	2	110300559	110371783	53	16	439002	-0.34681	0.63563	0.870833	1		ENSG00000163923	3	186838736	186898696	169	48	454597	-0.25195	0.59946	0.821928	1
ENSG00000251204	5	105751277	105752942	7	2	480827	-0.34679	0.63563	0.870833	1		ENSG00000207466	1	39416497	39416597	12	6	469209	-0.25197	0.59947	0.821928	1
ENSG00000237595	20	48779302	48782639	29	2	481656	-0.34685	0.63565	0.870838	1		ENSG00000167011	7	100813774	100823557	31	8	496009	-0.25204	0.59949	0.821934	1
ENSG00000282742	4	6699588	6700536	10	5	481216	-0.34696	0.63569	0.870861	1		ENSG00000115318	2	74759565	74781088	7	4	496282	-0.25212	0.59953	0.821968	1
ENSG00000221813	7	143701022	143702076	48	9	475404	-0.34699	0.6357	0.870861	1		ENSG00000206870	14	61441045	61441153	4	1	496786	-0.25218	0.59955	0.821974	1
ENSG00000214695	10	81620329	81621562	45	11	428826	-0.34703	0.63572	0.870866	1		ENSG00000253244	5	173483063	173483588	9	2	496382	-0.25231	0.5996	0.822022	1
ENSG00000207497	4	186631027	186631121	76	12	442960	-0.34714	0.63576	0.870879	1		ENSG00000251363	14	41424103	41445082	22	8	481804	-0.25243	0.59965	0.822061	1
ENSG00000157343	6	35704809	35716856	25	10	442109	-0.34721	0.63578	0.870879	1		ENSG00000279925	12	111182354	111184011	4	2	450251	-0.25246	0.59966	0.822061	1
ENSG00000211931	14	106382685	106382715	1	1	175163	-0.34725	0.6358	0.870879	1		ENSG00000267893	17	70036164	70036872	4	2	494711	-0.25255	0.59969	0.822067	1
ENSG00000205959	4	8483997	8514337	182	31	410612	-0.34729	0.63581	0.870879	1		ENSG00000239145	7	137805834	137805937	2	1	495718	-0.25259	0.59971	0.822067	1
ENSG00000271370	12	12605037	12605415	11	4	453508	-0.34733	0.63583	0.870879	1		ENSG00000257087	11	115409587	115410102	2	1	341758	-0.25264	0.59973	0.822067	1
ENSG00000144674	3	37284668	37408242	198	42	460620	-0.34739	0.63585	0.870879	1		ENSG00000136929	9	100689073	100707138	262	29	488760	-0.2527	0.59975	0.822067	1
ENSG00000255837	12	11149094	11150474	24	2	482363	-0.34743	0.63586	0.870879	1		ENSG00000117472	1	46640759	46651630	43	7	481105	-0.25279	0.59978	0.822067	1
ENSG00000126803	14	65002623	65012891	31	6	481144	-0.34744	0.63587	0.870879	1		ENSG00000281490	7	128296016	128298845	13	6	495909	-0.25283	0.5998	0.822067	1
ENSG00000199626	2	188135425	188135531	5	3	481643	-0.34752	0.6359	0.870879	1		ENSG00000136872	9	104182860	104198105	71	14	493438	-0.25284	0.5998	0.822067	1
ENSG00000229711	10	52582452	52584285	2	1	479602	-0.34754	0.63591	0.870879	1		ENSG00000238888	2	9119024	9119128	9	2	462474	-0.25286	0.59981	0.822067	1
ENSG00000258448	14	73534816	73535326	6	2	482325	-0.34754	0.63591	0.870879	1		ENSG00000243976	14	100785408	100785707	5	3	432521	-0.25289	0.59982	0.822067	1
ENSG00000033011	16	5083961	5135588	334	64	453695	-0.34774	0.63598	0.870952	1		ENSG00000268222	19	35873074	35874954	33	13	493195	-0.25288	0.59982	0.822067	1
ENSG00000213777	19	54006646	54015941	51	18	454724	-0.3479	0.63604	0.871012	1		ENSG00000253137	8	85591033	85592077	14	8	411333	-0.25294	0.59984	0.822067	1
ENSG00000111785	12	107168373	107283094	190	21	460877	-0.34798	0.63607	0.87103	1		ENSG00000271022	11	121297354	121298125	82	15	471078	-0.25295	0.59985	0.822067	1
ENSG00000249610	5	121490191	121491710	2	1	471415	-0.34804	0.6361	0.871049	1		ENSG00000199756	1	29208238	29208347	78	22	458270	-0.253	0.59987	0.822073	1
ENSG00000253109	5	173466754	173467243	226	33	468366	-0.34815	0.63614	0.871068	1		ENSG00000253985	5	70668503	70670725	162	31	473529	-0.25316	0.59993	0.822134	1
ENSG00000197776	14	50159823	50219870	2	1	480278	-0.34832	0.6362	0.871068	1		ENSG00000115325	2	74776153	74784681	6	2	496098	-0.25339	0.60002	0.822215	1
ENSG00000204502	1	13359819	13369057	113	15	453687	-0.34834	0.63621	0.871068	1		ENSG00000230584	13	79483054	79484677	75	13	470311	-0.25339	0.60002	0.822215	1
ENSG00000105865	7	107204403	107218909	7	3	456669	-0.34836	0.63622	0.871068	1		ENSG00000251175	4	106667402	106748329	10	4	496396	-0.25348	0.60005	0.822234	1
ENSG00000240919	8	54445468	54446264	5	2	428764	-0.34837	0.63622	0.871068	1		ENSG00000260179	1	1185157	1186714	16	4	495019	-0.25354	0.60007	0.822241	1
ENSG00000207466	1	39416497	39416597	12	6	440314	-0.34845	0.63625	0.871068	1		ENSG00000187091	3	38048989	38071253	24	8	496305	-0.2536	0.6001	0.82226	1
ENSG00000176268	13	41437735	41438038	12	1	481433	-0.34846	0.63625	0.871068	1		ENSG00000257763	12	48749575	48750397	5	3	495139	-0.25367	0.60012	0.822265	1
ENSG00000183506	22	21827289	21871822	316	46	467477	-0.34845	0.63625	0.871068	1		ENSG00000254601	11	57772858	57773177	89	4	496744	-0.25375	0.60015	0.822265	1
ENSG00000131885	17	16744057	16749197	88	22	449001	-0.34852	0.63628	0.871068	1		ENSG00000259481	15	61473448	61488137	9	4	496117	-0.25374	0.60015	0.822265	1
ENSG00000238627	21	26574521	26574629	10	3	481160	-0.34857	0.63629	0.871068	1		ENSG00000164485	6	137464957	137494785	90	23	468058	-0.25392	0.60022	0.82234	1
ENSG00000167094	9	130478345	130493879	12	4	426965	-0.34859	0.6363	0.871068	1		ENSG00000125733	19	6737936	6751537	21	6	466049	-0.25431	0.60037	0.822466	1
ENSG00000174353	7	72440227	72476445	35	9	451140	-0.3487	0.63634	0.871068	1		ENSG00000156689	11	58601538	58612257	68	8	487274	-0.25437	0.6004	0.822466	1
ENSG00000267391	18	56113507	56120998	24	4	474328	-0.34869	0.63634	0.871068	1		ENSG00000227294	2	107450920	107457663	10	3	497187	-0.25443	0.60042	0.822466	1
ENSG00000182352	17	72580818	72590348	23	4	451732	-0.34882	0.63639	0.871068	1		ENSG00000221358	15	30906074	30906156	90	4	492508	-0.25443	0.60042	0.822466	1
ENSG00000227148	7	62505205	62514809	319	37	409201	-0.34888	0.63641	0.871068	1		ENSG00000225741	22	22457629	22459267	32	3	497026	-0.25446	0.60043	0.822466	1
ENSG00000148832	10	135192738	135205198	15	4	460603	-0.34888	0.63641	0.871068	1		ENSG00000239912	19	53916443	53916598	15	5	475374	-0.25451	0.60045	0.822466	1
ENSG00000229769	7	142206511	142207011	9	4	446417	-0.34893	0.63643	0.871068	1		ENSG00000255245	11	117690878	117747382	15	9	351018	-0.25456	0.60047	0.822466	1
ENSG00000226230	7	78115847	78116345	28	7	456508	-0.34896	0.63644	0.871068	1		ENSG00000153283	3	111260856	111371219	20	6	480706	-0.25459	0.60048	0.822466	1
ENSG00000233670	17	10725792	10741762	34	13	462528	-0.34896	0.63644	0.871068	1		ENSG00000234768	6	168595038	168605181	35	10	475045	-0.25459	0.60048	0.822466	1
ENSG00000212601	1	93953890	93954009	33	7	481073	-0.34898	0.63645	0.871068	1		ENSG00000259966	16	32611620	32626960	4	2	308978	-0.2546	0.60048	0.822466	1
ENSG00000184260	1	149858525	149858914	2	1	390208	-0.34905	0.63647	0.871068	1		ENSG00000099995	22	30727977	30752936	45	16	495133	-0.25465	0.6005	0.822466	1
ENSG00000153233	12	71031853	71314623	123	40	454501	-0.34909	0.63649	0.871068	1		ENSG00000179869	7	48211057	48687091	445	53	485262	-0.25471	0.60053	0.822466	1
ENSG00000249495	5	101312000	101312502	33	8	481604	-0.34912	0.6365	0.871068	1		ENSG00000199282	13	73160818	73160948	10	4	462976	-0.25471	0.60053	0.822466	1
ENSG00000273786	15	40518587	40519270	3	2	478830	-0.34929	0.63656	0.871068	1		ENSG00000269154	19	20173564	20174129	20	3	497029	-0.25472	0.60053	0.822466	1
ENSG00000200064	13	50482770	50482866	6	3	424106	-0.34933	0.63658	0.871068	1		ENSG00000263218	17	78973309	78973930	12	5	416670	-0.25477	0.60055	0.822466	1
ENSG00000235702	1	145827205	145833118	3	2	482453	-0.34935	0.63659	0.871068	1		ENSG00000277103	9	99914176	99914976	6	1	485463	-0.2548	0.60056	0.822466	1
ENSG00000264560	2	195422898	195422998	1	1	482600	-0.34939	0.6366	0.871068	1		ENSG00000214100	2	130680436	130691890	44	7	452970	-0.25517	0.6007	0.822586	1
ENSG00000166920	15	45722727	45725647	1	1	480837	-0.34939	0.6366	0.871068	1		ENSG00000226970	1	84710017	84710260	4	2	495198	-0.25517	0.60071	0.822586	1
ENSG00000270306	6	51250080	51250647	14	7	393656	-0.34942	0.63661	0.871068	1		ENSG00000234758	5	131280101	131303913	5	2	494128	-0.25519	0.60071	0.822586	1
ENSG00000108604	17	61909441	61920300	43	12	436338	-0.34944	0.63662	0.871068	1		ENSG00000204991	16	89894907	89937727	102	18	469246	-0.25518	0.60071	0.822586	1
ENSG00000199017	20	61151510	61151586	7	3	481403	-0.34946	0.63663	0.871068	1		ENSG00000254134	14	107229405	107229645	3	1	429725	-0.25528	0.60075	0.822597	1
ENSG00000249311	4	137276265	137277491	3	1	481846	-0.3495	0.63664	0.871068	1		ENSG00000280168	17	12876350	12877151	13	5	470722	-0.25529	0.60075	0.822597	1
ENSG00000213724	10	35253997	35255187	13	6	433682	-0.34961	0.63669	0.871114	1		ENSG00000169550	11	26580580	26593780	27	11	476769	-0.25537	0.60078	0.822597	1
ENSG00000232434	9	139738867	139743253	2	1	325166	-0.34973	0.63673	0.871137	1		ENSG00000259709	15	52416758	52432443	10	4	496285	-0.25536	0.60078	0.822597	1
ENSG00000263742	11	71783274	71783348	5	1	482636	-0.34977	0.63674	0.871137	1		ENSG00000259843	16	50080340	50100135	8	2	497040	-0.25553	0.60084	0.822634	1
ENSG00000122965	12	114254547	114404176	445	74	452217	-0.34987	0.63678	0.871169	1		ENSG00000249509	4	113436541	113468037	27	8	484337	-0.25554	0.60085	0.822634	1
ENSG00000176595	8	1922044	1955102	179	37	445884	-0.34998	0.63682	0.871198	1		ENSG00000275232	12	131931882	131939981	82	19	414070	-0.25559	0.60087	0.822634	1
ENSG00000236990	10	4093918	4131205	36	10	423505	-0.35006	0.63685	0.871198	1		ENSG00000283097	13	93098723	93101309	14	5	422250	-0.25564	0.60088	0.822634	1
ENSG00000132517	17	4935895	4955304	27	9	305500	-0.35004	0.63685	0.871198	1		ENSG00000212769	10	85841185	85841751	7	3	495085	-0.25565	0.60089	0.822634	1
ENSG00000168621	5	37812779	37839788	25	9	449569	-0.35013	0.63688	0.871216	1		ENSG00000255184	11	89750779	89757679	1	1	186689	-0.25568	0.6009	0.822634	1
ENSG00000232508	2	88664214	88665127	12	3	481599	-0.35023	0.63692	0.871244	1		ENSG00000213778	10	30806545	30807790	8	5	406791	-0.25576	0.60093	0.822654	1
ENSG00000188933	17	16689803	16707769	320	48	463828	-0.35039	0.63698	0.871244	1		ENSG00000127743	5	148753830	148758839	8	4	496060	-0.25583	0.60096	0.822673	1
ENSG00000202195	2	52525133	52525234	13	4	467316	-0.35043	0.63699	0.871244	1		ENSG00000187678	5	141689992	141704605	43	14	436659	-0.25595	0.60101	0.822721	1
ENSG00000155011	4	107842959	108204963	92	29	425244	-0.35052	0.63702	0.871244	1		ENSG00000179041	8	67341263	67342968	9	4	476269	-0.25616	0.60108	0.822795	1
ENSG00000280287	12	133127315	133131533	34	11	475438	-0.3505	0.63702	0.871244	1		ENSG00000279673	3	171178401	171180045	9	5	391860	-0.25673	0.60131	0.823081	1
ENSG00000112237	6	99990256	100016849	27	7	470866	-0.35052	0.63703	0.871244	1		ENSG00000233971	2	72211312	72211564	4	2	494462	-0.25676	0.60132	0.823081	1
ENSG00000211877	14	23000889	23000948	9	3	481682	-0.35056	0.63704	0.871244	1		ENSG00000228422	20	11781111	11851363	25	8	483957	-0.25685	0.60135	0.823101	1
ENSG00000252279	17	41522875	41522981	57	10	446836	-0.35064	0.63707	0.871244	1		ENSG00000105610	19	12995237	12997995	7	4	452512	-0.25703	0.60142	0.823176	1
ENSG00000254747	11	81263268	81263558	11	4	454029	-0.35071	0.6371	0.871244	1		ENSG00000146054	5	180620924	180632293	42	8	481721	-0.2571	0.60145	0.823195	1
ENSG00000272442	6	44240931	44346694	16	7	481569	-0.35075	0.63711	0.871244	1		ENSG00000172375	11	118978093	118989254	23	6	465976	-0.25724	0.6015	0.823243	1
ENSG00000257702	2	74729722	74731805	4	2	436332	-0.3508	0.63713	0.871244	1		ENSG00000165671	5	176560080	176727216	210	41	459421	-0.25734	0.60154	0.823276	1
ENSG00000151690	2	191273081	191367041	52	15	481696	-0.3508	0.63713	0.871244	1		ENSG00000223436	7	132037093	132052735	27	5	489259	-0.25742	0.60157	0.823281	1
ENSG00000227358	9	98415194	98415548	14	6	458248	-0.35079	0.63713	0.871244	1		ENSG00000114529	3	111805182	111847596	18	6	460887	-0.25747	0.60159	0.823281	1
ENSG00000183780	1	234040679	234460262	226	30	443072	-0.3509	0.63717	0.871244	1		ENSG00000179262	19	13056690	13064456	276	46	457624	-0.25747	0.60159	0.823281	1
ENSG00000199005	14	101377476	101377550	2	1	480190	-0.35093	0.63718	0.871244	1		ENSG00000271601	1	145477085	145501670	4	2	417448	-0.25783	0.60173	0.823384	1
ENSG00000179115	19	13033293	13044851	6	3	481108	-0.35093	0.63718	0.871244	1		ENSG00000166200	15	49414925	49447858	163	29	481429	-0.25782	0.60173	0.823384	1
ENSG00000118162	19	47978401	47987525	19	4	459798	-0.35092	0.63718	0.871244	1		ENSG00000207771	7	30329410	30329506	64	9	483294	-0.25785	0.60174	0.823384	1
ENSG00000213002	8	71485681	71486671	4	2	480974	-0.35102	0.63721	0.871245	1		ENSG00000171720	5	141000443	141016437	9	4	495536	-0.25789	0.60175	0.823384	1
ENSG00000162843	1	241815580	241965435	81	20	440683	-0.35103	0.63722	0.871245	1		ENSG00000236107	2	166813909	167158294	79	18	467570	-0.25796	0.60178	0.823384	1
ENSG00000216835	6	48181340	48182530	3	2	321465	-0.35106	0.63723	0.871245	1		ENSG00000164303	4	185009859	185139114	495	89	471285	-0.25795	0.60178	0.823384	1
ENSG00000227430	2	209330963	209331351	4	2	480202	-0.35113	0.63725	0.87125	1		ENSG00000254221	5	140729669	140892546	12	5	496480	-0.25799	0.60179	0.823384	1
ENSG00000184933	11	6815858	6817014	11	3	482325	-0.35139	0.63735	0.871355	1		ENSG00000266814	11	123579381	123579478	169	35	466027	-0.25799	0.60179	0.823384	1
ENSG00000151743	12	31824071	31882108	119	17	465715	-0.3514	0.63736	0.871355	1		ENSG00000206536	3	98109510	98110475	7	2	496317	-0.25808	0.60183	0.823418	1
ENSG00000108576	17	28521337	28563020	53	15	400848	-0.35159	0.63743	0.871428	1		ENSG00000259209	16	72839897	72843771	5	3	493338	-0.25818	0.60187	0.823435	1
ENSG00000129691	8	37962760	37997598	64	18	445830	-0.35182	0.63751	0.871499	1		ENSG00000223113	7	140070241	140070345	25	8	459730	-0.25823	0.60188	0.823435	1
ENSG00000236785	2	103027703	103028568	9	2	481214	-0.35189	0.63754	0.871499	1		ENSG00000240382	2	89416833	89417335	30	8	426479	-0.25827	0.6019	0.823435	1
ENSG00000273792	15	61139956	61141267	8	4	437421	-0.3519	0.63755	0.871499	1		ENSG00000240095	3	145679542	145681410	12	4	494024	-0.25833	0.60192	0.823435	1
ENSG00000248636	12	119825792	120105884	49	11	477707	-0.35198	0.63757	0.871499	1		ENSG00000189419	15	100884662	100889860	83	12	484333	-0.25833	0.60192	0.823435	1
ENSG00000137992	1	100652475	100715390	111	23	467763	-0.35201	0.63758	0.871499	1		ENSG00000224463	2	203096419	203096572	4	2	495961	-0.25848	0.60198	0.823474	1
ENSG00000087589	20	54987168	55035443	48	12	438095	-0.35201	0.63758	0.871499	1		ENSG00000252459	12	115175509	115175603	48	18	419914	-0.25848	0.60198	0.823474	1
ENSG00000237178	2	178209171	178209564	5	2	358186	-0.35216	0.63764	0.871511	1		ENSG00000211872	14	22995812	22995874	7	3	496076	-0.25861	0.60203	0.823514	1
ENSG00000166508	7	99690352	99699563	13	3	481971	-0.35221	0.63766	0.871511	1		ENSG00000172640	12	48595866	48597170	24	3	489414	-0.25862	0.60204	0.823514	1
ENSG00000261692	16	89486483	89488634	4	2	480360	-0.35227	0.63768	0.871511	1		ENSG00000248403	5	16192197	16192818	91	28	426672	-0.25874	0.60208	0.82354	1
ENSG00000160633	19	5623110	5668489	44	9	472077	-0.35228	0.63769	0.871511	1		ENSG00000280186	1	108743035	108745365	22	7	469990	-0.25875	0.60209	0.82354	1
ENSG00000211885	14	23011142	23011204	15	6	446132	-0.35238	0.63772	0.871511	1		ENSG00000138071	2	65454887	65498387	439	43	477249	-0.25889	0.60214	0.823579	1
ENSG00000274381	22	23145564	23145848	2	1	476964	-0.35241	0.63773	0.871511	1		ENSG00000201744	4	97073448	97073554	54	5	495281	-0.25892	0.60215	0.823579	1
ENSG00000092200	14	21756098	21819460	220	34	469044	-0.35242	0.63774	0.871511	1		ENSG00000069998	22	17618401	17646177	51	15	485616	-0.25912	0.60223	0.823666	1
ENSG00000250920	4	104472084	104480284	25	3	454510	-0.35247	0.63776	0.871511	1		ENSG00000207392	6	160201282	160201413	13	4	468258	-0.25917	0.60225	0.823666	1
ENSG00000253709	14	106602580	106602820	9	2	237224	-0.35251	0.63777	0.871511	1		ENSG00000161013	5	179224597	179233934	185	46	471004	-0.25921	0.60226	0.823666	1
ENSG00000259289	15	67223875	67248856	296	27	459460	-0.35252	0.63777	0.871511	1		ENSG00000227952	13	73034270	73034467	9	2	461414	-0.25936	0.60232	0.823707	1
ENSG00000262248	17	3522550	3523207	12	4	303874	-0.35251	0.63777	0.871511	1		ENSG00000254151	8	82529455	82530795	9	2	496742	-0.2594	0.60233	0.823707	1
ENSG00000240647	22	32377132	32377414	15	3	400161	-0.35256	0.63779	0.871516	1		ENSG00000228597	13	85094238	85095703	19	4	497009	-0.25941	0.60234	0.823707	1
ENSG00000132463	4	71681499	71705662	75	7	460818	-0.35267	0.63783	0.871523	1		ENSG00000165521	14	89078775	89259096	13	6	447994	-0.25946	0.60236	0.823707	1
ENSG00000188766	19	38879061	38890227	53	11	463530	-0.35281	0.63788	0.871523	1		ENSG00000164687	8	82192598	82197012	65	14	463698	-0.25955	0.60239	0.823707	1
ENSG00000279080	22	38526223	38546619	63	7	469353	-0.35283	0.63789	0.871523	1		ENSG00000280474	9	131358172	131358912	4	1	419374	-0.25962	0.60242	0.823707	1
ENSG00000239072	2	70182777	70182879	1	1	482360	-0.35285	0.6379	0.871523	1		ENSG00000144061	2	110879888	110962643	60	11	487110	-0.25964	0.60243	0.823707	1
ENSG00000156959	3	9540045	9595486	215	36	461262	-0.35284	0.6379	0.871523	1		ENSG00000248388	4	177590772	177627299	10	2	477107	-0.25965	0.60243	0.823707	1
ENSG00000212224	20	40341118	40341239	6	3	299434	-0.35288	0.63791	0.871523	1		ENSG00000206678	8	138117595	138117701	8	4	495493	-0.25963	0.60243	0.823707	1
ENSG00000264341	1	5624131	5624203	12	3	481208	-0.35289	0.63792	0.871523	1		ENSG00000236452	3	34244736	34310303	84	23	466144	-0.25972	0.60246	0.82372	1
ENSG00000252597	20	18076215	18076276	8	3	420967	-0.35299	0.63795	0.871523	1		ENSG00000237655	2	178467817	178483300	44	6	482280	-0.25975	0.60247	0.82372	1
ENSG00000225903	1	40099088	40099575	8	4	475757	-0.35302	0.63796	0.871523	1		ENSG00000154553	4	186421814	186456766	162	24	453077	-0.25987	0.60252	0.823724	1
ENSG00000125656	19	6361463	6368919	13	4	468627	-0.353	0.63796	0.871523	1		ENSG00000119403	9	123617930	123657174	55	8	468000	-0.25987	0.60252	0.823724	1
ENSG00000213650	7	56635599	56636551	22	6	458990	-0.35312	0.638	0.871547	1		ENSG00000263280	16	2916349	2917619	12	3	495258	-0.25988	0.60252	0.823724	1
ENSG00000213558	9	110220319	110220587	49	10	462696	-0.35314	0.63801	0.871547	1		ENSG00000224585	2	95637699	95637912	10	3	494879	-0.25998	0.60256	0.823758	1
ENSG00000251831	6	16205245	16205351	30	9	474498	-0.35327	0.63806	0.87157	1		ENSG00000253891	8	24027470	24034593	531	46	475608	-0.26018	0.60264	0.823813	1
ENSG00000092470	15	44119161	44160617	246	40	459429	-0.35326	0.63806	0.87157	1		ENSG00000164823	8	90914087	90940116	16	5	496495	-0.26021	0.60265	0.823813	1
ENSG00000120210	9	5163863	5185668	2	1	479333	-0.35333	0.63808	0.871575	1		ENSG00000088451	13	95226305	95248511	8	3	495694	-0.26021	0.60265	0.823813	1
ENSG00000138738	4	121613070	121844025	96	25	473117	-0.35339	0.6381	0.87158	1		ENSG00000249241	4	40318502	40332436	9	3	496337	-0.26029	0.60268	0.823813	1
ENSG00000207037	15	85481647	85481753	11	4	449795	-0.35344	0.63812	0.871585	1		ENSG00000207430	15	30873387	30873519	28	6	494619	-0.26029	0.60268	0.823813	1
ENSG00000272783	4	1552011	1552299	45	15	321288	-0.35367	0.63821	0.871685	1		ENSG00000224481	1	147801124	147816764	4	2	418313	-0.26037	0.60271	0.823813	1
ENSG00000263098	17	80753362	80753971	11	6	450361	-0.35378	0.63825	0.871708	1		ENSG00000215304	15	32691157	32727434	84	18	491678	-0.26038	0.60271	0.823813	1
ENSG00000178425	6	116422012	116570660	125	23	474650	-0.35381	0.63826	0.871708	1		ENSG00000184465	6	169857307	170101749	757	89	483246	-0.26045	0.60274	0.823813	1
ENSG00000272822	12	49297286	49351148	17	5	481800	-0.35394	0.63831	0.871731	1		ENSG00000262198	13	23492730	23498741	9	2	493757	-0.26044	0.60274	0.823813	1
ENSG00000234922	7	25305543	25305909	16	5	460548	-0.35399	0.63833	0.871731	1		ENSG00000283257	11	67306370	67308055	7	2	451221	-0.26055	0.60278	0.823846	1
ENSG00000252532	10	43953513	43953577	11	5	465056	-0.35401	0.63833	0.871731	1		ENSG00000237742	6	125899704	126070336	32	9	485725	-0.2606	0.6028	0.823852	1
ENSG00000255960	12	18577597	18578074	15	3	481559	-0.35414	0.63838	0.871731	1		ENSG00000250376	4	69650336	69653192	2	1	496365	-0.26067	0.60283	0.823872	1
ENSG00000169840	13	28366780	28368905	99	16	454688	-0.35417	0.63839	0.871731	1		ENSG00000180914	3	8792094	8811303	146	36	415610	-0.26079	0.60287	0.823895	1
ENSG00000263572	6	6169567	6169642	12	5	359024	-0.35419	0.6384	0.871731	1		ENSG00000225827	10	81355050	81355416	17	6	420299	-0.2608	0.60288	0.823895	1
ENSG00000124733	6	42979832	42981706	6	4	482594	-0.35425	0.63842	0.871731	1		ENSG00000266786	17	26073158	26081980	112	14	488337	-0.26087	0.6029	0.823895	1
ENSG00000213798	7	25251789	25252584	8	4	396927	-0.35427	0.63843	0.871731	1		ENSG00000237702	7	142008365	142008871	4	2	495962	-0.2609	0.60291	0.823895	1
ENSG00000236731	1	157599729	157600518	19	4	472138	-0.35434	0.63846	0.871731	1		ENSG00000234169	2	101286354	101292500	70	18	486503	-0.26096	0.60294	0.823895	1
ENSG00000249743	5	72509774	72590761	132	27	411163	-0.35433	0.63846	0.871731	1		ENSG00000182261	11	7980971	7985204	43	9	488321	-0.26096	0.60294	0.823895	1
ENSG00000185955	7	100054238	100061894	44	12	469632	-0.35443	0.63849	0.871731	1		ENSG00000264155	12	74411555	74411636	1	1	494363	-0.26112	0.603	0.823904	1
ENSG00000233521	22	27617310	27620688	20	7	479386	-0.35447	0.63851	0.871731	1		ENSG00000244422	4	55842326	55842538	139	38	487985	-0.26119	0.60303	0.823904	1
ENSG00000140829	16	72127461	72146811	23	3	482115	-0.3545	0.63852	0.871731	1		ENSG00000222460	20	34231065	34231384	5	2	459805	-0.26119	0.60303	0.823904	1
ENSG00000278292	22	29828933	29830994	10	4	480560	-0.35452	0.63852	0.871731	1		ENSG00000250895	5	118988218	118988695	11	5	495570	-0.26126	0.60305	0.823904	1
ENSG00000227653	2	129276362	129276751	14	3	480719	-0.35456	0.63854	0.871731	1		ENSG00000111581	12	69080514	69139589	27	8	489661	-0.26125	0.60305	0.823904	1
ENSG00000250365	14	31889492	31922089	77	12	448359	-0.35455	0.63854	0.871731	1		ENSG00000248518	4	55242169	55242919	15	4	481533	-0.26127	0.60306	0.823904	1
ENSG00000137770	15	44719432	44821236	25	8	442233	-0.3546	0.63856	0.871736	1		ENSG00000225171	1	166837985	166838446	5	1	491567	-0.26145	0.60313	0.823904	1
ENSG00000261037	5	6019142	6022396	69	10	471970	-0.35471	0.6386	0.871768	1		ENSG00000208308	2	135894198	135894325	2	1	497201	-0.26146	0.60313	0.823904	1
ENSG00000152284	2	85360533	85537511	296	40	459229	-0.35479	0.63863	0.871778	1		ENSG00000231948	2	20790535	20792308	110	30	462857	-0.26149	0.60314	0.823904	1
ENSG00000264084	3	85434860	85434942	33	9	472707	-0.35484	0.63864	0.871778	1		ENSG00000279517	17	3213280	3214740	26	2	310191	-0.26149	0.60314	0.823904	1
ENSG00000257858	12	42093193	42094053	19	4	482149	-0.35492	0.63867	0.871796	1		ENSG00000180068	17	3213606	3214483	26	2	310191	-0.26149	0.60314	0.823904	1
ENSG00000258535	14	52231994	52292140	45	16	382307	-0.35503	0.63872	0.871838	1		ENSG00000250962	8	89497339	89498323	8	3	494988	-0.26151	0.60315	0.823904	1
ENSG00000258854	14	52449238	52453937	33	11	305909	-0.3551	0.63874	0.871838	1		ENSG00000207935	9	73424891	73425000	17	4	485115	-0.26154	0.60316	0.823904	1
ENSG00000248522	8	56362069	56367699	64	9	476356	-0.35512	0.63875	0.871838	1		ENSG00000144119	2	119913819	119916465	13	2	495583	-0.26155	0.60317	0.823904	1
ENSG00000257923	7	101459184	101927249	1550	127	462317	-0.35522	0.63879	0.871861	1		ENSG00000179859	17	7816642	7819594	10	3	477098	-0.26159	0.60318	0.823904	1
ENSG00000235904	3	29305685	29332217	15	7	457385	-0.35526	0.6388	0.871861	1		ENSG00000231130	6	29864431	29865563	30	9	407269	-0.26166	0.60321	0.823924	1
ENSG00000273171	17	26691310	26695033	12	3	456569	-0.35533	0.63883	0.871871	1		ENSG00000250024	4	189911869	189923229	19	7	428967	-0.26177	0.60325	0.823957	1
ENSG00000277440	16	4480523	4481104	9	3	481286	-0.35535	0.63884	0.871871	1		ENSG00000275944	17	34328458	34338658	57	10	473367	-0.26185	0.60328	0.823977	1
ENSG00000234698	20	48782899	48788279	29	2	480958	-0.35548	0.63888	0.871903	1		ENSG00000253017	6	25408123	25408199	45	6	496675	-0.26204	0.60335	0.824051	1
ENSG00000241984	14	39625946	39627056	7	4	481100	-0.35557	0.63892	0.871927	1		ENSG00000272714	6	121710470	121711503	125	16	482742	-0.26213	0.60339	0.82407	1
ENSG00000222705	10	28731504	28731825	7	3	373573	-0.3556	0.63893	0.871927	1		ENSG00000277801	14	89623087	89623918	1	1	493618	-0.26216	0.6034	0.82407	1
ENSG00000248136	2	131039658	131040179	8	2	403996	-0.35567	0.63896	0.871945	1		ENSG00000236216	1	21724480	21724855	75	21	488583	-0.26218	0.60341	0.82407	1
ENSG00000268162	12	57390745	57391335	2	1	482418	-0.35581	0.63901	0.87196	1		ENSG00000253865	5	148751737	148754679	8	3	496374	-0.26225	0.60344	0.824089	1
ENSG00000229589	3	38492518	38496311	17	3	481397	-0.35585	0.63902	0.87196	1		ENSG00000006744	17	12895708	12921504	24	6	482858	-0.2623	0.60346	0.824095	1
ENSG00000180913	11	6149840	6150786	93	17	478682	-0.35585	0.63902	0.87196	1		ENSG00000272546	17	3214487	3215186	19	2	310411	-0.26252	0.60354	0.824176	1
ENSG00000272732	7	7589735	7592071	13	4	433281	-0.356	0.63908	0.871988	1		ENSG00000233665	10	50184599	50201091	18	4	478159	-0.26255	0.60355	0.824176	1
ENSG00000228567	19	53769929	53770976	4	2	474313	-0.35601	0.63908	0.871988	1		ENSG00000076043	11	114310108	114321001	10	3	496911	-0.26264	0.60359	0.824209	1
ENSG00000179965	16	30418618	30442429	2	1	480887	-0.35602	0.63909	0.871988	1		ENSG00000249506	4	16362309	16398946	317	43	464555	-0.26284	0.60366	0.824269	1
ENSG00000274810	3	132276986	132441303	16	7	460575	-0.35608	0.63911	0.871992	1		ENSG00000163218	1	153302596	153321316	83	10	477852	-0.26289	0.60368	0.824269	1
ENSG00000261129	4	145427052	145430153	12	4	478344	-0.35616	0.63914	0.872011	1		ENSG00000254091	8	9090523	9090959	55	11	458456	-0.26289	0.60368	0.824269	1
ENSG00000163157	1	151142463	151148492	1	1	117987	-0.35632	0.6392	0.872066	1		ENSG00000197321	10	29746267	30024733	213	49	469798	-0.263	0.60373	0.824316	1
ENSG00000283157	8	105711707	105715783	13	3	481790	-0.35637	0.63922	0.872066	1		ENSG00000042493	2	85621871	85641197	168	33	476607	-0.26319	0.6038	0.824382	1
ENSG00000226128	1	98051418	98051850	6	2	306669	-0.3564	0.63923	0.872066	1		ENSG00000015520	7	44552134	44580914	30	10	458751	-0.26322	0.60381	0.824382	1
ENSG00000247345	5	58335588	58359330	11	4	376435	-0.35665	0.63932	0.872144	1		ENSG00000196177	10	124768495	124817827	329	77	479045	-0.26326	0.60383	0.824388	1
ENSG00000241846	12	25562227	25562379	96	20	463729	-0.35664	0.63932	0.872144	1		ENSG00000232325	7	70972	95683	702	92	411850	-0.26341	0.60388	0.824391	1
ENSG00000132109	11	4406132	4414926	59	18	432785	-0.35681	0.63938	0.872204	1		ENSG00000135736	16	57546090	57570511	167	27	465529	-0.26342	0.60389	0.824391	1
ENSG00000274049	2	74682215	74688011	4	1	350069	-0.35706	0.63948	0.872275	1		ENSG00000250473	4	52731216	52731701	59	11	477951	-0.26346	0.6039	0.824391	1
ENSG00000059758	12	96672039	96794338	111	25	467624	-0.35711	0.63949	0.872275	1		ENSG00000255647	5	89705817	89706486	2	1	495442	-0.26346	0.6039	0.824391	1
ENSG00000276569	13	43753637	43755329	17	5	432367	-0.35712	0.6395	0.872275	1		ENSG00000165526	11	126071989	126081587	13	4	496984	-0.26348	0.60391	0.824391	1
ENSG00000249825	5	79348197	79379477	51	15	465625	-0.35715	0.63951	0.872275	1		ENSG00000252576	18	5558188	5558272	2	1	492533	-0.26357	0.60394	0.824401	1
ENSG00000171819	1	11249398	11256038	61	3	482179	-0.35725	0.63955	0.872275	1		ENSG00000223007	5	5126159	5126450	38	10	491389	-0.26371	0.604	0.824401	1
ENSG00000264477	3	120768487	120768562	7	3	482160	-0.35735	0.63958	0.872275	1		ENSG00000162598	1	60456066	60539442	59	19	482182	-0.26373	0.60401	0.824401	1
ENSG00000267695	18	47828560	47839965	8	2	304800	-0.35735	0.63958	0.872275	1		ENSG00000225881	7	132443730	132445392	7	3	451290	-0.26373	0.60401	0.824401	1
ENSG00000261188	22	26908503	26910534	10	4	482545	-0.35733	0.63958	0.872275	1		ENSG00000213548	7	75991085	75991430	58	14	489238	-0.26375	0.60402	0.824401	1
ENSG00000182362	21	47706251	47717665	12	2	482398	-0.35742	0.63961	0.872275	1		ENSG00000259038	14	69093883	69095162	27	9	495295	-0.26376	0.60402	0.824401	1
ENSG00000277670	1	80589689	80590046	29	8	476291	-0.35745	0.63962	0.872275	1		ENSG00000229306	21	14371997	14389013	102	24	383706	-0.26386	0.60405	0.824401	1
ENSG00000221476	15	78330873	78330937	12	4	467371	-0.35745	0.63962	0.872275	1		ENSG00000212604	15	26254087	26254221	4	2	419127	-0.26386	0.60406	0.824401	1
ENSG00000117614	1	25549170	25558984	5	3	445670	-0.35748	0.63963	0.872275	1		ENSG00000245148	11	72411519	72416652	12	2	496338	-0.26389	0.60407	0.824401	1
ENSG00000244063	2	114586967	114588696	11	2	482113	-0.35759	0.63968	0.872321	1		ENSG00000240902	3	87643988	87644526	8	2	496438	-0.26398	0.6041	0.824401	1
ENSG00000134183	1	110145889	110155679	11	5	481032	-0.3577	0.63972	0.872353	1		ENSG00000272123	5	52384846	52385298	12	4	480508	-0.264	0.60411	0.824401	1
ENSG00000264212	18	73968846	73970292	145	33	475638	-0.35778	0.63975	0.872367	1		ENSG00000277769	6	45065758	45066997	7	4	469945	-0.26404	0.60412	0.824401	1
ENSG00000166104	15	62520095	62545434	72	19	463515	-0.35786	0.63978	0.872367	1		ENSG00000257267	18	32870246	32908354	49	14	481938	-0.26405	0.60413	0.824401	1
ENSG00000179855	19	3585551	3593539	27	7	418550	-0.35788	0.63978	0.872367	1		ENSG00000184545	11	1575274	1593150	45	8	481881	-0.2641	0.60415	0.824401	1
ENSG00000222586	15	57258523	57258595	1	1	481432	-0.35792	0.6398	0.872372	1		ENSG00000258431	14	71325561	71326146	8	4	494599	-0.26412	0.60415	0.824401	1
ENSG00000188394	9	125796806	125797975	2	1	328063	-0.35818	0.63989	0.872472	1		ENSG00000207703	15	89155056	89155165	12	5	416548	-0.26423	0.6042	0.824448	1
ENSG00000233977	7	55659767	55660886	12	4	351417	-0.35829	0.63994	0.872518	1		ENSG00000165606	10	50572226	50604062	66	16	468775	-0.26442	0.60427	0.824493	1
ENSG00000280953	10	129979296	130115990	113	27	463152	-0.35847	0.64001	0.87256	1		ENSG00000265813	3	152917491	152917806	39	13	479899	-0.26444	0.60428	0.824493	1
ENSG00000275964	13	20437998	20439188	6	2	482549	-0.3585	0.64001	0.87256	1		ENSG00000236437	11	116367616	116371347	16	3	474134	-0.26444	0.60428	0.824493	1
ENSG00000271415	1	100662372	100662607	8	4	405196	-0.35851	0.64002	0.87256	1		ENSG00000266745	3	20179057	20179133	11	2	495422	-0.26457	0.60433	0.824533	1
ENSG00000258646	14	75471422	75475184	4	2	482505	-0.35859	0.64005	0.872578	1		ENSG00000229607	1	31283225	31288400	118	29	461022	-0.26459	0.60434	0.824533	1
ENSG00000253825	4	120956188	120961770	8	4	404360	-0.3587	0.64009	0.87261	1		ENSG00000202019	22	31626057	31626158	3	2	496266	-0.26476	0.6044	0.824578	1
ENSG00000218757	6	155166208	155166754	103	23	437646	-0.35876	0.64011	0.872615	1		ENSG00000271378	5	37130532	37130802	5	2	496126	-0.26479	0.60441	0.824578	1
ENSG00000279384	4	169765139	169765886	9	4	445096	-0.35882	0.64013	0.87262	1		ENSG00000248332	11	8081585	8090920	18	6	494687	-0.26481	0.60442	0.824578	1
ENSG00000175202	15	72968124	72978490	8	5	478914	-0.35887	0.64016	0.872638	1		ENSG00000211839	14	22957581	22957640	9	3	493462	-0.26485	0.60444	0.824584	1
ENSG00000229932	10	23425853	23426590	6	2	430882	-0.35898	0.6402	0.872671	1		ENSG00000257702	2	74729722	74731805	4	2	494653	-0.2649	0.60446	0.82459	1
ENSG00000233407	1	50671756	50688799	17	6	481844	-0.35913	0.64025	0.872681	1		ENSG00000228570	10	81601114	81610634	174	34	476041	-0.26497	0.60449	0.824602	1
ENSG00000214607	8	17327027	17329127	29	5	481549	-0.35915	0.64026	0.872681	1		ENSG00000226251	1	212398620	212412319	65	17	488077	-0.26501	0.6045	0.824602	1
ENSG00000222407	1	231417160	231417270	10	3	481999	-0.35924	0.64029	0.872681	1		ENSG00000267615	17	73939913	73941223	5	2	433779	-0.26515	0.60455	0.824642	1
ENSG00000258790	14	35591755	35786680	21	8	467213	-0.35923	0.64029	0.872681	1		ENSG00000241129	12	125420001	125420441	13	6	446364	-0.26517	0.60456	0.824642	1
ENSG00000140505	15	75041185	75048543	19	7	438481	-0.35924	0.64029	0.872681	1		ENSG00000200052	3	164840501	164840611	2	1	496730	-0.26529	0.60461	0.824668	1
ENSG00000275223	20	32243507	32244229	4	2	481206	-0.35935	0.64033	0.872713	1		ENSG00000226554	13	71497796	71498587	21	6	495228	-0.26531	0.60461	0.824668	1
ENSG00000249383	17	49389970	49412526	48	14	441876	-0.3594	0.64035	0.872718	1		ENSG00000180616	17	71161151	71172772	65	21	472518	-0.26535	0.60463	0.824674	1
ENSG00000010282	3	42734155	42744319	9	4	446111	-0.35945	0.64037	0.87272	1		ENSG00000226407	10	34153241	34153651	8	3	494068	-0.26542	0.60466	0.824686	1
ENSG00000270632	13	100850441	100850723	5	2	446402	-0.35955	0.64041	0.87272	1		ENSG00000258406	14	43744027	43744900	12	4	470394	-0.26547	0.60467	0.824686	1
ENSG00000272123	5	52384846	52385298	12	4	466908	-0.35963	0.64044	0.87272	1		ENSG00000254807	11	55724692	55725106	30	3	490596	-0.26562	0.60473	0.824725	1
ENSG00000225626	9	72433899	72435655	11	5	435976	-0.35968	0.64046	0.87272	1		ENSG00000265188	18	5240254	5241166	17	3	477051	-0.26562	0.60473	0.824725	1
ENSG00000248172	17	48074253	48094208	8	3	480032	-0.3597	0.64046	0.87272	1		ENSG00000251773	3	86284471	86284574	6	2	441645	-0.26567	0.60475	0.824731	1
ENSG00000159761	16	67700719	67702661	4	2	482198	-0.35974	0.64048	0.87272	1		ENSG00000251368	5	55046034	55046229	6	3	496989	-0.26575	0.60479	0.824757	1
ENSG00000242675	19	45835956	45836382	56	18	471854	-0.35977	0.64049	0.87272	1		ENSG00000252955	4	73830895	73831020	74	18	477548	-0.2658	0.6048	0.824757	1
ENSG00000272851	2	208618596	208619159	1	1	476857	-0.3598	0.6405	0.87272	1		ENSG00000259350	15	89495914	89496691	92	18	490480	-0.26584	0.60482	0.824763	1
ENSG00000120324	5	140571926	140575215	19	4	472890	-0.35979	0.6405	0.87272	1		ENSG00000234883	21	26934221	26947480	49	12	468274	-0.26589	0.60484	0.824769	1
ENSG00000242399	8	101788740	101789093	4	2	478126	-0.35984	0.64052	0.872725	1		ENSG00000276612	21	45548128	45565591	11	4	468618	-0.26597	0.60487	0.824789	1
ENSG00000258411	14	64228731	64228867	21	9	417967	-0.35993	0.64055	0.872743	1		ENSG00000203356	1	51660767	51700768	7	2	497100	-0.26612	0.60493	0.824849	1
ENSG00000256050	14	105147483	105151269	19	10	352996	-0.36014	0.64063	0.872768	1		ENSG00000271092	1	95583479	95710511	10	5	307728	-0.26624	0.60497	0.824861	1
ENSG00000197632	18	61554934	61571124	14	3	422877	-0.36013	0.64063	0.872768	1		ENSG00000164211	5	110831731	110848288	62	17	461843	-0.26623	0.60497	0.824861	1
ENSG00000144827	3	111697882	111712210	24	3	469520	-0.36017	0.64064	0.872768	1		ENSG00000259036	14	96699768	96700438	59	8	487384	-0.26633	0.60501	0.824895	1
ENSG00000252833	5	75387533	75387626	6	3	481561	-0.36022	0.64066	0.872768	1		ENSG00000241832	22	17737749	17747623	15	6	492797	-0.26646	0.60506	0.824942	1
ENSG00000256268	12	65996649	66006777	8	3	443474	-0.36024	0.64067	0.872768	1		ENSG00000263529	1	32923436	32923733	9	2	433769	-0.26684	0.6052	0.82511	1
ENSG00000222209	1	118806995	118807112	8	3	460452	-0.3603	0.64069	0.872768	1		ENSG00000251566	5	76442393	76442990	11	4	484468	-0.26692	0.60523	0.82511	1
ENSG00000233676	21	21760646	21761157	39	14	456682	-0.3603	0.64069	0.872768	1		ENSG00000133561	7	150322463	150329736	17	6	496022	-0.26691	0.60523	0.82511	1
ENSG00000275256	3	41230532	41230727	38	10	451020	-0.36034	0.6407	0.872768	1		ENSG00000224310	16	24672743	24682383	143	33	456677	-0.26707	0.60529	0.825134	1
ENSG00000258952	14	61105934	61109307	70	19	443190	-0.36051	0.64077	0.872841	1		ENSG00000255387	11	4231584	4233321	20	6	485299	-0.26713	0.60531	0.825134	1
ENSG00000121481	1	185014496	185071740	30	6	481801	-0.36062	0.64081	0.872873	1		ENSG00000110429	11	33762485	33796089	95	22	483315	-0.26711	0.60531	0.825134	1
ENSG00000167202	15	78287327	78370066	134	25	463247	-0.3608	0.64087	0.872906	1		ENSG00000258646	14	75471422	75475184	4	2	497068	-0.26712	0.60531	0.825134	1
ENSG00000169957	16	30535322	30538142	6	2	428696	-0.36083	0.64089	0.872906	1		ENSG00000273299	7	90032748	90142705	29	7	496385	-0.26723	0.60536	0.825181	1
ENSG00000278922	16	30538239	30539615	6	2	428696	-0.36083	0.64089	0.872906	1		ENSG00000257272	14	36343063	36344509	8	2	489728	-0.26735	0.6054	0.825214	1
ENSG00000204872	2	73927703	73928467	6	2	431361	-0.36087	0.6409	0.872906	1		ENSG00000225475	1	57085082	57085222	16	6	454440	-0.26747	0.60545	0.825261	1
ENSG00000211930	14	106380218	106380248	3	1	175163	-0.36098	0.64094	0.872938	1		ENSG00000070985	11	2425745	2444275	256	47	480237	-0.26759	0.60549	0.825295	1
ENSG00000202360	8	102150187	102150541	39	11	393685	-0.36103	0.64096	0.872943	1		ENSG00000225690	6	41215107	41217387	30	9	464140	-0.26771	0.60554	0.825342	1
ENSG00000265996	1	65523438	65523525	7	3	431151	-0.3611	0.64099	0.872961	1		ENSG00000241494	14	102144280	102144717	11	2	496593	-0.26777	0.60556	0.825348	1
ENSG00000229385	2	79720842	79727970	5	3	477869	-0.36125	0.64104	0.873007	1		ENSG00000234818	2	10729292	10744956	11	2	497166	-0.26781	0.60558	0.825354	1
ENSG00000174930	3	155737435	155755436	15	6	481471	-0.36144	0.64111	0.87308	1		ENSG00000229657	1	204915736	204916297	9	4	495968	-0.26799	0.60565	0.825364	1
ENSG00000254007	8	5517201	5527599	88	13	417885	-0.36156	0.64116	0.873103	1		ENSG00000207338	7	123098042	123098148	6	2	495574	-0.268	0.60565	0.825364	1
ENSG00000182979	14	105886157	105937066	14	5	408476	-0.36156	0.64116	0.873103	1		ENSG00000137692	11	102932808	102962944	5	2	496638	-0.26801	0.60565	0.825364	1
ENSG00000229191	1	200993077	200997920	7	3	481046	-0.36164	0.64119	0.873121	1		ENSG00000176659	20	58630980	58648008	114	25	458998	-0.26813	0.6057	0.825364	1
ENSG00000279519	2	37067065	37069682	6	2	482225	-0.36173	0.64122	0.87314	1		ENSG00000019102	11	124617368	124622134	73	7	470538	-0.26816	0.60571	0.825364	1
ENSG00000163098	19	53792854	53794879	16	6	461316	-0.36177	0.64124	0.873145	1		ENSG00000232369	1	45453906	45454397	8	2	491551	-0.26817	0.60572	0.825364	1
ENSG00000131381	3	15111580	15140670	115	28	460050	-0.36194	0.6413	0.873181	1		ENSG00000131044	20	30458505	30532766	213	34	473028	-0.26823	0.60574	0.825364	1
ENSG00000274525	5	180718674	180722573	4	1	175163	-0.36194	0.6413	0.873181	1		ENSG00000173567	2	26531263	26569685	41	14	479396	-0.26831	0.60577	0.825364	1
ENSG00000090971	19	55996371	55998935	13	6	455334	-0.36211	0.64137	0.873254	1		ENSG00000175416	5	175819456	175843570	81	23	491933	-0.26831	0.60577	0.825364	1
ENSG00000238316	1	26968777	26968880	5	3	478853	-0.36222	0.64141	0.873264	1		ENSG00000224048	2	151468895	151491862	40	8	495739	-0.26834	0.60578	0.825364	1
ENSG00000228629	19	37019220	37026137	17	4	463932	-0.36222	0.64141	0.873264	1		ENSG00000231569	10	89167801	89168015	39	7	487393	-0.26835	0.60578	0.825364	1
ENSG00000262262	17	18541332	18541683	5	2	419730	-0.36244	0.64149	0.87335	1		ENSG00000211831	14	22944306	22944365	12	3	496331	-0.26834	0.60578	0.825364	1
ENSG00000259944	17	14934292	14935274	14	3	482123	-0.36251	0.64152	0.87336	1		ENSG00000143921	2	44066103	44105605	335	35	484939	-0.26836	0.60579	0.825364	1
ENSG00000001629	7	91875548	92030698	10	4	463345	-0.36256	0.64153	0.87336	1		ENSG00000185697	8	67474410	67525529	178	24	485208	-0.2684	0.60581	0.82537	1
ENSG00000144580	2	219433303	219461803	31	4	481620	-0.36269	0.64158	0.873405	1		ENSG00000234767	13	66440306	66452351	9	2	495937	-0.2686	0.60588	0.825444	1
ENSG00000172399	4	120056939	120108944	13	6	481447	-0.36288	0.64165	0.873452	1		ENSG00000229931	6	16761369	16762883	4	2	489700	-0.26864	0.6059	0.82545	1
ENSG00000267173	19	44833848	44905774	37	8	307128	-0.36289	0.64166	0.873452	1		ENSG00000188282	2	218933978	218955303	45	8	475088	-0.26875	0.60594	0.825483	1
ENSG00000228547	10	15041049	15042054	23	3	463409	-0.36292	0.64167	0.873452	1		ENSG00000100225	22	32870663	32894816	19	5	495527	-0.26883	0.60597	0.825503	1
ENSG00000096063	6	35800743	35889119	175	19	468212	-0.36294	0.64168	0.873452	1		ENSG00000239163	14	78864221	78864302	71	21	492896	-0.26906	0.60606	0.825561	1
ENSG00000070886	1	22890057	22930087	145	43	461745	-0.36318	0.64176	0.873516	1		ENSG00000165626	10	13480637	13544976	71	10	491057	-0.26911	0.60608	0.825561	1
ENSG00000069943	15	55611158	55647846	16	6	451849	-0.36317	0.64176	0.873516	1		ENSG00000176200	11	59271049	59271984	6	2	445346	-0.26911	0.60608	0.825561	1
ENSG00000251364	11	7448497	7533746	221	38	466732	-0.36324	0.64179	0.873534	1		ENSG00000270362	6	79943435	79946514	15	5	473635	-0.26913	0.60609	0.825561	1
ENSG00000119523	9	101979649	101984238	105	11	473603	-0.3634	0.64185	0.873571	1		ENSG00000255067	11	12870342	12870980	116	18	484824	-0.26913	0.60609	0.825561	1
ENSG00000223458	13	76451022	76455263	17	4	480683	-0.36341	0.64185	0.873571	1		ENSG00000233040	1	197715881	197716581	3	2	392858	-0.26921	0.60611	0.825567	1
ENSG00000247679	5	177038254	177046755	13	3	481337	-0.36345	0.64187	0.873576	1		ENSG00000232431	15	29033389	29037148	8	2	300433	-0.26941	0.60619	0.825647	1
ENSG00000280778	1	145457276	145507835	6	3	429646	-0.36351	0.64189	0.873577	1		ENSG00000228350	3	48701209	48706607	1	1	497116	-0.26943	0.6062	0.825647	1
ENSG00000250812	4	56085511	56086140	5	1	482451	-0.36361	0.64192	0.873577	1		ENSG00000230425	10	43221305	43232607	40	6	488398	-0.26954	0.60624	0.82568	1
ENSG00000271606	4	156306504	156306644	16	3	380307	-0.36361	0.64193	0.873577	1		ENSG00000268799	5	17491470	17491878	3	1	494648	-0.26962	0.60627	0.8257	1
ENSG00000279853	7	44406739	44408891	5	1	482102	-0.36366	0.64194	0.873577	1		ENSG00000252508	13	92712097	92712222	8	3	456640	-0.26972	0.60631	0.825722	1
ENSG00000259363	15	100347228	100417353	224	29	463975	-0.3637	0.64196	0.873577	1		ENSG00000258641	14	20561512	20562422	14	1	495710	-0.26975	0.60632	0.825722	1
ENSG00000253910	5	140739609	140892546	17	6	464036	-0.36372	0.64197	0.873577	1		ENSG00000163472	1	156252739	156262234	10	2	465937	-0.26978	0.60634	0.825722	1
ENSG00000260259	16	89749028	89752977	22	4	480595	-0.36384	0.64201	0.873607	1		ENSG00000273891	10	123725279	123727215	19	4	495118	-0.26988	0.60638	0.825722	1
ENSG00000249838	17	48313206	48313490	15	6	364804	-0.36391	0.64204	0.873607	1		ENSG00000259334	14	24391456	24403777	226	34	476990	-0.2699	0.60638	0.825722	1
ENSG00000138653	4	115748919	116035032	37	11	472048	-0.36398	0.64206	0.873607	1		ENSG00000201221	20	34475581	34475723	13	3	496927	-0.26989	0.60638	0.825722	1
ENSG00000107560	10	119764427	119806114	146	24	463725	-0.36401	0.64208	0.873607	1		ENSG00000088833	20	1422807	1448337	50	17	461377	-0.27016	0.60648	0.82583	1
ENSG00000263779	1	230865626	230865915	1	1	482603	-0.36408	0.6421	0.873607	1		ENSG00000247121	5	96149731	96271513	31	9	406358	-0.27018	0.60649	0.82583	1
ENSG00000253522	5	159895275	159914433	15	6	423436	-0.36414	0.64212	0.873607	1		ENSG00000064655	20	45523263	45817492	304	64	474980	-0.27026	0.60652	0.825849	1
ENSG00000279193	12	130606470	130607519	6	2	428708	-0.36412	0.64212	0.873607	1		ENSG00000279588	15	101322622	101326394	228	48	439561	-0.27036	0.60656	0.825879	1
ENSG00000206866	2	177794713	177794818	13	3	481788	-0.36417	0.64213	0.873607	1		ENSG00000279271	8	17356156	17356747	20	5	495804	-0.27041	0.60658	0.825879	1
ENSG00000207294	16	15244554	15244653	29	9	404642	-0.36419	0.64214	0.873607	1		ENSG00000259530	15	61890713	61897440	12	4	495760	-0.27045	0.60659	0.825879	1
ENSG00000185252	22	20748405	20762751	31	5	468480	-0.36438	0.64221	0.873679	1		ENSG00000199856	18	7995568	7995782	9	5	460850	-0.27054	0.60663	0.825879	1
ENSG00000251715	13	73034657	73034739	10	3	362348	-0.36447	0.64225	0.873711	1		ENSG00000238092	19	43285358	43290747	95	14	448111	-0.27056	0.60663	0.825879	1
ENSG00000259963	16	6771787	6771961	12	4	408481	-0.36475	0.64235	0.873779	1		ENSG00000227481	7	33769904	33771676	12	4	441285	-0.27058	0.60664	0.825879	1
ENSG00000136715	2	128698791	128785694	48	9	470887	-0.36483	0.64238	0.873779	1		ENSG00000223605	4	118171080	118171344	28	5	495806	-0.27064	0.60667	0.825879	1
ENSG00000238616	6	151522476	151522579	3	2	474667	-0.36487	0.64239	0.873779	1		ENSG00000104808	19	49436939	49448226	70	23	404131	-0.27064	0.60667	0.825879	1
ENSG00000196421	20	62667528	62670354	5	2	480716	-0.36485	0.64239	0.873779	1		ENSG00000116199	1	178995031	179045697	219	44	487218	-0.27072	0.6067	0.825879	1
ENSG00000151835	13	23902965	23985652	40	13	481380	-0.36502	0.64245	0.873779	1		ENSG00000255011	11	89804304	89806223	1	1	186689	-0.27073	0.6067	0.825879	1
ENSG00000164405	5	132202252	132203723	11	4	481234	-0.36507	0.64247	0.873779	1		ENSG00000170365	4	146402944	146479231	52	13	486489	-0.27078	0.60672	0.825879	1
ENSG00000175143	1	248569296	248570405	12	2	481095	-0.36509	0.64248	0.873779	1		ENSG00000205918	16	2666122	2693297	153	21	465862	-0.27082	0.60674	0.825879	1
ENSG00000230683	3	38556939	38557321	117	35	463258	-0.36512	0.64249	0.873779	1		ENSG00000199626	2	188135425	188135531	5	3	496189	-0.27088	0.60676	0.825879	1
ENSG00000283464	14	106937431	106937712	1	1	481224	-0.36515	0.6425	0.873779	1		ENSG00000234427	6	11810835	11811481	102	17	477806	-0.27089	0.60676	0.825879	1
ENSG00000198327	6	26240561	26240976	3	2	481986	-0.36516	0.64251	0.873779	1		ENSG00000222395	18	29843098	29843201	6	2	497016	-0.27104	0.60682	0.825932	1
ENSG00000250563	8	127084831	127086475	15	4	481206	-0.36518	0.64251	0.873779	1		ENSG00000233044	6	157428861	157440840	11	5	495850	-0.27105	0.60683	0.825932	1
ENSG00000240003	5	79796151	79797219	10	4	450764	-0.36526	0.64254	0.873779	1		ENSG00000145920	5	175223313	175311023	384	47	479514	-0.27121	0.60688	0.825971	1
ENSG00000126261	19	34919268	34962156	18	6	444675	-0.36532	0.64256	0.873779	1		ENSG00000251842	5	148437117	148437219	13	2	497055	-0.27123	0.60689	0.825971	1
ENSG00000133835	5	118788138	118878028	84	22	468883	-0.36534	0.64257	0.873779	1		ENSG00000224219	2	194595279	194595413	3	2	496775	-0.2713	0.60692	0.825983	1
ENSG00000272734	10	88725102	88731068	30	7	481035	-0.36534	0.64257	0.873779	1		ENSG00000223432	10	123374939	123375353	94	14	481573	-0.27134	0.60693	0.825983	1
ENSG00000232328	2	237642025	237663006	219	33	466054	-0.36535	0.64258	0.873779	1		ENSG00000228950	2	20650803	20652708	139	38	455748	-0.27139	0.60696	0.825988	1
ENSG00000218490	6	113332139	113332617	2	1	392519	-0.36538	0.64258	0.873779	1		ENSG00000279917	17	65607393	65609938	8	3	494854	-0.27145	0.60698	0.825988	1
ENSG00000272050	20	61052926	61053650	3	1	274151	-0.36543	0.6426	0.873784	1		ENSG00000234293	21	30868367	30872706	101	15	486818	-0.27144	0.60698	0.825988	1
ENSG00000182393	19	39786965	39789313	46	8	467615	-0.36549	0.64263	0.873802	1		ENSG00000172058	5	70196492	70214357	109	19	446813	-0.27161	0.60704	0.826018	1
ENSG00000207719	13	100008385	100008482	4	2	434769	-0.3656	0.64267	0.873834	1		ENSG00000188712	9	107484616	107485552	3	2	496529	-0.27161	0.60704	0.826018	1
ENSG00000082258	2	135676395	135716912	99	15	392803	-0.36568	0.6427	0.873852	1		ENSG00000202293	14	101449263	101449334	7	3	496164	-0.27165	0.60706	0.826018	1
ENSG00000060688	1	31732415	31769617	87	8	462120	-0.36604	0.64283	0.873899	1		ENSG00000140090	14	92788925	92967827	98	28	481676	-0.27168	0.60707	0.826018	1
ENSG00000187775	17	76419778	76573476	282	34	454326	-0.36603	0.64283	0.873899	1		ENSG00000212024	7	29720350	29720444	351	73	482122	-0.27171	0.60708	0.826018	1
ENSG00000206573	3	9391373	9440263	134	32	453249	-0.36607	0.64284	0.873899	1		ENSG00000261347	11	69282366	69284473	14	3	473296	-0.27185	0.60713	0.826065	1
ENSG00000260385	13	112737863	112739785	31	13	440503	-0.36607	0.64284	0.873899	1		ENSG00000149499	11	62369690	62380237	11	2	478169	-0.27205	0.60721	0.826137	1
ENSG00000071537	14	81937893	82000205	55	8	467248	-0.36607	0.64284	0.873899	1		ENSG00000255506	11	92481898	92500033	8	4	409668	-0.27208	0.60722	0.826137	1
ENSG00000240563	1	62660503	62678000	52	12	474326	-0.36609	0.64285	0.873899	1		ENSG00000274797	12	51347707	51348139	9	4	461778	-0.27213	0.60724	0.826137	1
ENSG00000261145	16	70236257	70236362	37	15	447950	-0.36609	0.64285	0.873899	1		ENSG00000141469	18	43304092	43332485	153	19	462583	-0.27229	0.6073	0.826137	1
ENSG00000171621	1	9352939	9429591	103	24	430488	-0.36617	0.64288	0.873909	1		ENSG00000160201	21	44513066	44527697	87	17	487350	-0.27229	0.6073	0.826137	1
ENSG00000227800	14	106360366	106360381	30	1	175163	-0.36623	0.6429	0.873909	1		ENSG00000197674	11	4711991	4712932	11	4	467355	-0.27233	0.60732	0.826137	1
ENSG00000146285	6	108025308	108145521	46	12	465229	-0.36624	0.64291	0.873909	1		ENSG00000272636	17	6011	31427	2242	209	429319	-0.27238	0.60734	0.826137	1
ENSG00000221745	14	101491901	101491988	8	2	481538	-0.36633	0.64294	0.873909	1		ENSG00000225606	7	12609751	12611017	21	6	497120	-0.27243	0.60735	0.826137	1
ENSG00000199069	14	101492069	101492154	8	2	481538	-0.36633	0.64294	0.873909	1		ENSG00000254725	11	43087236	43087626	11	6	496839	-0.27241	0.60735	0.826137	1
ENSG00000230535	13	23471480	23472144	56	15	468904	-0.36642	0.64298	0.873937	1		ENSG00000254974	11	74196625	74197096	10	3	494674	-0.27246	0.60736	0.826137	1
ENSG00000241563	1	10509776	10511959	12	4	455164	-0.36649	0.643	0.873937	1		ENSG00000229771	20	39325139	39327256	37	10	470311	-0.27246	0.60736	0.826137	1
ENSG00000135506	12	58087738	58115340	15	6	481755	-0.36651	0.64301	0.873937	1		ENSG00000206780	4	17322369	17322505	589	105	475844	-0.27246	0.60737	0.826137	1
ENSG00000112273	6	22569722	22571895	18	6	462158	-0.3667	0.64308	0.87401	1		ENSG00000238775	6	111284669	111284772	1	1	497087	-0.27255	0.6074	0.826149	1
ENSG00000159588	1	46085717	46089729	14	2	482027	-0.36679	0.64311	0.874024	1		ENSG00000241045	12	77115314	77116066	7	4	492566	-0.27258	0.60741	0.826149	1
ENSG00000257307	14	36350207	36350915	90	22	464546	-0.36684	0.64313	0.874024	1		ENSG00000275441	16	28565030	28565461	9	3	495749	-0.27263	0.60743	0.826155	1
ENSG00000235615	2	132722304	132737446	24	4	479431	-0.36686	0.64314	0.874024	1		ENSG00000283585	7	106465329	106478921	39	12	454058	-0.2727	0.60746	0.82617	1
ENSG00000093217	3	38388251	38456467	185	50	470436	-0.36713	0.64324	0.874089	1		ENSG00000139343	12	96252706	96297606	15	5	496449	-0.27275	0.60748	0.82617	1
ENSG00000196503	4	57371375	57390614	98	33	473043	-0.36714	0.64324	0.874089	1		ENSG00000230755	10	71349636	71350111	10	3	495518	-0.27284	0.60751	0.82617	1
ENSG00000239570	3	150987228	150987917	5	3	419159	-0.36718	0.64326	0.874089	1		ENSG00000256723	11	73706017	73707196	5	2	496084	-0.27287	0.60752	0.82617	1
ENSG00000214359	13	50673467	50674004	2	1	394623	-0.36722	0.64327	0.874089	1		ENSG00000261557	16	27144804	27146500	20	6	494065	-0.27288	0.60753	0.82617	1
ENSG00000254995	20	57226490	57290466	14	5	481514	-0.3672	0.64327	0.874089	1		ENSG00000239642	5	131142686	131281391	25	4	488203	-0.27292	0.60754	0.82617	1
ENSG00000252636	17	47113714	47113817	8	3	481096	-0.36784	0.6435	0.874379	1		ENSG00000213972	6	25272428	25273979	12	2	496154	-0.27294	0.60755	0.82617	1
ENSG00000260858	16	84288876	84294655	31	7	478116	-0.36788	0.64352	0.874384	1		ENSG00000235705	10	81267353	81270678	548	49	469650	-0.27307	0.6076	0.826216	1
ENSG00000134193	1	120336641	120354283	25	6	464999	-0.36812	0.64361	0.874404	1		ENSG00000258294	12	73509737	73537638	25	9	495832	-0.27315	0.60763	0.826228	1
ENSG00000250229	4	114761206	114761392	5	2	419328	-0.36811	0.64361	0.874404	1		ENSG00000144747	3	69068978	69101454	11	4	494867	-0.27317	0.60764	0.826228	1
ENSG00000109089	17	72983727	73001895	12	5	361708	-0.36817	0.64363	0.874404	1		ENSG00000175348	11	8968841	8986558	34	10	477224	-0.27327	0.60768	0.826237	1
ENSG00000233376	20	43018264	43020177	8	5	327343	-0.36817	0.64363	0.874404	1		ENSG00000240040	2	89110700	89161075	1	1	495856	-0.27333	0.6077	0.826237	1
ENSG00000168802	16	69151913	69166487	13	7	467561	-0.3682	0.64364	0.874404	1		ENSG00000204220	6	33257079	33266178	5	3	495807	-0.27335	0.60771	0.826237	1
ENSG00000271480	5	99386423	99386767	9	2	481985	-0.36825	0.64365	0.874404	1		ENSG00000272748	10	76581368	76581888	4	2	496475	-0.27337	0.60771	0.826237	1
ENSG00000132970	13	27131840	27263085	530	61	457107	-0.36828	0.64367	0.874404	1		ENSG00000145287	4	84011201	84058228	176	27	488916	-0.27343	0.60774	0.826237	1
ENSG00000163132	4	4861393	4865663	13	5	362498	-0.36831	0.64368	0.874404	1		ENSG00000253869	5	178349065	178349717	7	3	336247	-0.27343	0.60774	0.826237	1
ENSG00000162543	1	20512578	20522541	53	19	461489	-0.36835	0.64369	0.874404	1		ENSG00000265451	2	122287998	122290281	23	3	497006	-0.27356	0.60779	0.826244	1
ENSG00000249493	21	15436646	15441408	40	12	462389	-0.36837	0.6437	0.874404	1		ENSG00000232762	1	53770208	53773134	33	12	466491	-0.27362	0.60781	0.826244	1
ENSG00000180448	19	1065922	1086627	60	12	472270	-0.36848	0.64374	0.874436	1		ENSG00000255843	11	72013183	72014009	9	3	461340	-0.27362	0.60781	0.826244	1
ENSG00000257654	12	117136141	117140935	10	4	446470	-0.36858	0.64378	0.87446	1		ENSG00000251345	4	130054261	130055253	11	3	496726	-0.27363	0.60782	0.826244	1
ENSG00000248307	4	138948576	139051863	279	38	460903	-0.36864	0.6438	0.87446	1		ENSG00000207746	4	83674490	83674583	186	30	486852	-0.27368	0.60783	0.826244	1
ENSG00000173250	5	145892666	145895753	8	4	438485	-0.36876	0.64385	0.87446	1		ENSG00000228127	1	116461971	116474182	12	3	496670	-0.27375	0.60786	0.826244	1
ENSG00000241807	15	76077453	76077726	20	5	357531	-0.36877	0.64385	0.87446	1		ENSG00000200197	11	123634635	123634797	11	3	496624	-0.27375	0.60786	0.826244	1
ENSG00000212721	17	39273433	39274612	24	2	461124	-0.36877	0.64385	0.87446	1		ENSG00000250073	11	124629025	124635832	12	4	468976	-0.27376	0.60787	0.826244	1
ENSG00000231004	22	17809924	17810122	114	31	400116	-0.36883	0.64387	0.87446	1		ENSG00000106105	7	30634297	30673649	14	5	443541	-0.27388	0.60791	0.82627	1
ENSG00000280176	2	197696699	197696914	3	1	482493	-0.36885	0.64388	0.87446	1		ENSG00000211893	14	106109389	106111127	338	24	389313	-0.27389	0.60792	0.82627	1
ENSG00000251744	8	140120673	140120777	65	10	471593	-0.36888	0.64389	0.87446	1		ENSG00000258998	14	45232360	45252032	12	2	496582	-0.27394	0.60794	0.826276	1
ENSG00000171714	11	22214722	22304903	128	24	452008	-0.36894	0.64391	0.874465	1		ENSG00000164299	5	79615794	79617661	14	5	496780	-0.27406	0.60798	0.826288	1
ENSG00000225779	1	46836258	46836627	5	1	482591	-0.36906	0.64396	0.874511	1		ENSG00000253479	8	70337270	70360479	128	22	478578	-0.27405	0.60798	0.826288	1
ENSG00000076043	11	114310108	114321001	10	3	482343	-0.3693	0.64405	0.874513	1		ENSG00000225376	9	104230721	104243784	12	5	493973	-0.27412	0.608	0.826294	1
ENSG00000223989	1	9908376	9910212	8	2	437723	-0.36934	0.64406	0.874513	1		ENSG00000198380	2	69546901	69614386	423	37	486281	-0.27419	0.60803	0.826314	1
ENSG00000127554	16	2034208	2037750	112	22	457037	-0.36932	0.64406	0.874513	1		ENSG00000163412	3	71724567	71803924	84	24	474936	-0.27432	0.60808	0.826353	1
ENSG00000264169	9	133275653	133275950	11	4	478631	-0.36942	0.64409	0.874513	1		ENSG00000237281	2	219191612	219222689	7	3	494555	-0.27436	0.60809	0.826353	1
ENSG00000253346	8	30189477	30189793	19	4	479746	-0.36945	0.6441	0.874513	1		ENSG00000254507	8	11860909	11861591	52	10	284475	-0.27478	0.60826	0.826563	1
ENSG00000260851	16	66503747	66551105	8	4	480602	-0.36944	0.6441	0.874513	1		ENSG00000270248	19	52613571	52613979	11	3	383415	-0.27487	0.60829	0.826567	1
ENSG00000161681	19	51165084	51222707	21	13	363133	-0.36946	0.64411	0.874513	1		ENSG00000278029	15	81685100	81685725	38	12	493919	-0.27488	0.6083	0.826567	1
ENSG00000278095	12	26426262	26426833	16	4	482037	-0.36957	0.64415	0.874513	1		ENSG00000263489	17	62050280	62066782	16	7	492931	-0.27492	0.60831	0.826567	1
ENSG00000269044	19	16744608	16746080	4	2	400035	-0.36958	0.64415	0.874513	1		ENSG00000225944	13	75402690	75404217	10	4	495445	-0.27503	0.60835	0.8266	1
ENSG00000224796	6	33047228	33047637	5	1	235545	-0.3696	0.64416	0.874513	1		ENSG00000157933	1	2160134	2241558	180	26	479220	-0.27516	0.6084	0.826604	1
ENSG00000238535	15	43905880	43905983	76	18	466541	-0.36959	0.64416	0.874513	1		ENSG00000226427	3	15416880	15417152	50	13	445422	-0.27517	0.60841	0.826604	1
ENSG00000272829	22	21335650	21336044	11	4	480726	-0.36959	0.64416	0.874513	1		ENSG00000273365	1	165675793	165676521	20	5	495943	-0.27521	0.60842	0.826604	1
ENSG00000228540	7	110364215	110365881	9	4	480856	-0.3697	0.6442	0.874545	1		ENSG00000108825	17	41102543	41132545	27	4	461899	-0.27521	0.60842	0.826604	1
ENSG00000120137	5	167975500	168006605	15	6	480132	-0.36981	0.64424	0.874577	1		ENSG00000276445	19	40303612	40304195	7	3	470346	-0.27528	0.60845	0.826604	1
ENSG00000226447	10	38265753	38281395	8	4	481717	-0.36993	0.64428	0.874609	1		ENSG00000269064	1	179443716	179457805	1	1	497164	-0.27541	0.6085	0.826604	1
ENSG00000253335	8	18846789	18858462	66	12	459209	-0.37012	0.64435	0.874681	1		ENSG00000266817	2	190176397	190176487	1	1	496583	-0.27541	0.6085	0.826604	1
ENSG00000278650	10	21741126	21741341	4	2	478979	-0.37021	0.64439	0.874713	1		ENSG00000261780	18	70992176	71017113	67	21	451205	-0.27543	0.60851	0.826604	1
ENSG00000235678	11	59077154	59078049	8	2	460160	-0.37027	0.64441	0.874718	1		ENSG00000259411	15	35692892	35693969	6	2	495628	-0.27546	0.60852	0.826604	1
ENSG00000232015	1	78319040	78319578	5	2	481496	-0.37046	0.64448	0.874791	1		ENSG00000203721	1	200222547	200369833	20	4	495654	-0.27548	0.60853	0.826604	1
ENSG00000268401	19	46530912	46533419	28	8	468651	-0.37057	0.64452	0.874822	1		ENSG00000101162	20	57594309	57601709	21	9	494894	-0.27549	0.60853	0.826604	1
ENSG00000189339	1	1590990	1624167	36	8	475050	-0.37077	0.64459	0.874895	1		ENSG00000202160	2	16005059	16005175	5	2	492674	-0.27552	0.60854	0.826604	1
ENSG00000249448	5	97745939	97747496	11	3	453044	-0.37089	0.64464	0.874918	1		ENSG00000165059	9	71627445	71629029	14	4	473426	-0.27559	0.60857	0.826624	1
ENSG00000198417	16	56691606	56693217	31	8	464625	-0.37089	0.64464	0.874918	1		ENSG00000009413	6	111620234	111804918	271	43	472157	-0.27576	0.60864	0.826698	1
ENSG00000237959	1	89043563	89043884	14	5	467300	-0.37107	0.64471	0.874968	1		ENSG00000205670	21	35747799	35775075	38	10	479579	-0.27593	0.6087	0.826727	1
ENSG00000071189	7	17830385	17980117	25	7	468908	-0.37107	0.64471	0.874968	1		ENSG00000244641	11	122920495	122921061	8	2	473269	-0.27597	0.60871	0.826727	1
ENSG00000133816	11	12132138	12285336	263	49	434504	-0.37127	0.64478	0.874989	1		ENSG00000226412	10	33867859	33888968	10	4	496481	-0.27599	0.60872	0.826727	1
ENSG00000234509	21	33025906	33031813	8	2	460425	-0.37126	0.64478	0.874989	1		ENSG00000266304	18	68003165	68004546	11	3	495726	-0.27602	0.60873	0.826727	1
ENSG00000243066	19	14699169	14699465	13	2	479829	-0.37131	0.6448	0.874989	1		ENSG00000225007	22	19654546	19655078	20	4	496150	-0.27603	0.60874	0.826727	1
ENSG00000272821	22	50962355	50963209	8	3	482392	-0.37136	0.64481	0.874989	1		ENSG00000214676	4	169676967	169677533	10	5	402991	-0.27611	0.60877	0.826747	1
ENSG00000230005	1	227931532	227934892	12	4	456824	-0.37141	0.64483	0.874989	1		ENSG00000221296	4	174189311	174189384	88	16	480747	-0.2762	0.6088	0.826767	1
ENSG00000186940	9	82006219	82006674	12	3	481730	-0.37143	0.64484	0.874989	1		ENSG00000212138	12	109497791	109497905	5	2	496351	-0.27628	0.60883	0.826779	1
ENSG00000266963	19	38852435	38853124	8	3	480966	-0.37157	0.64489	0.874989	1		ENSG00000170561	5	2745959	2751776	495	71	439059	-0.2763	0.60884	0.826779	1
ENSG00000163608	3	112721287	112738686	109	18	455488	-0.37159	0.6449	0.874989	1		ENSG00000132321	2	237232790	237416185	648	74	466413	-0.27654	0.60893	0.826858	1
ENSG00000232954	13	58785831	58807251	10	3	481207	-0.37158	0.6449	0.874989	1		ENSG00000130035	12	4829507	4881892	556	88	482413	-0.27652	0.60893	0.826858	1
ENSG00000214575	15	83211953	83316728	33	8	481920	-0.37168	0.64493	0.874989	1		ENSG00000276972	12	115769951	115770371	12	2	496890	-0.2767	0.609	0.826904	1
ENSG00000261080	6	45541083	45544507	24	3	473288	-0.37169	0.64494	0.874989	1		ENSG00000233676	21	21760646	21761157	37	13	486367	-0.27671	0.609	0.826904	1
ENSG00000253396	8	41292817	41297938	55	17	480850	-0.37171	0.64494	0.874989	1		ENSG00000231317	7	55724461	55746183	41	12	494188	-0.27675	0.60901	0.826904	1
ENSG00000236400	21	32114098	32114913	11	1	322216	-0.3717	0.64494	0.874989	1		ENSG00000225672	1	111550322	111558152	51	10	494815	-0.27682	0.60904	0.826923	1
ENSG00000237068	20	44119458	44120311	12	3	456555	-0.37197	0.64504	0.875102	1		ENSG00000161040	7	102453677	102715290	153	14	486433	-0.27687	0.60906	0.826929	1
ENSG00000239779	2	74685456	74688018	4	2	394282	-0.37222	0.64514	0.87519	1		ENSG00000273036	9	38540564	38545369	22	6	269224	-0.277	0.60911	0.826961	1
ENSG00000101577	18	2916992	3011945	629	98	453887	-0.3723	0.64517	0.87519	1		ENSG00000255484	11	112404943	112426525	9	4	461003	-0.27706	0.60913	0.826961	1
ENSG00000260876	16	79710005	79841819	68	17	472019	-0.3724	0.6452	0.87519	1		ENSG00000235555	19	49778376	49778677	10	3	495656	-0.27706	0.60913	0.826961	1
ENSG00000182965	7	112160543	112161725	13	4	478310	-0.37244	0.64522	0.87519	1		ENSG00000178776	5	147272271	147286101	21	4	465187	-0.2771	0.60915	0.826967	1
ENSG00000224066	1	32670370	32672415	8	2	482550	-0.3725	0.64524	0.87519	1		ENSG00000185467	7	98771197	98805129	70	20	465985	-0.27731	0.60923	0.827039	1
ENSG00000241739	5	31840598	31841077	12	4	448926	-0.37255	0.64526	0.87519	1		ENSG00000160285	21	47608055	47648738	215	34	449802	-0.27733	0.60924	0.827039	1
ENSG00000273777	19	45005729	45033811	19	7	306736	-0.37255	0.64526	0.87519	1		ENSG00000283339	7	154866309	154866458	6	3	412253	-0.27737	0.60925	0.827039	1
ENSG00000155530	7	133812052	133949343	23	5	431101	-0.37262	0.64528	0.87519	1		ENSG00000282024	6	16259332	16264784	18	5	461654	-0.27746	0.60929	0.827072	1
ENSG00000268889	19	51897742	51906904	9	2	477352	-0.3727	0.64531	0.87519	1		ENSG00000240449	7	150060866	150069679	8	2	471477	-0.27753	0.60931	0.827078	1
ENSG00000251410	4	27969345	27986685	15	5	480219	-0.37275	0.64533	0.87519	1		ENSG00000124357	2	71295408	71306935	17	5	477523	-0.27761	0.60935	0.827109	1
ENSG00000257604	12	79893899	79894467	17	5	460587	-0.37276	0.64534	0.87519	1		ENSG00000278177	13	93878865	93879570	6	2	493296	-0.27768	0.60937	0.827109	1
ENSG00000120251	4	158141295	158287227	530	38	469309	-0.3728	0.64535	0.87519	1		ENSG00000227663	20	2056201	2056468	17	2	477735	-0.27769	0.60938	0.827109	1
ENSG00000237649	6	33359313	33377701	3	2	379927	-0.37294	0.6454	0.87519	1		ENSG00000276951	11	3310541	3310872	187	36	464615	-0.27781	0.60942	0.827135	1
ENSG00000267227	17	15652017	15652629	8	2	415887	-0.37294	0.6454	0.87519	1		ENSG00000251221	5	79904442	79918343	9	3	496683	-0.27782	0.60943	0.827135	1
ENSG00000234770	8	27417791	27446590	198	31	473142	-0.373	0.64542	0.87519	1		ENSG00000238031	3	194548619	194553321	150	38	475855	-0.27792	0.60946	0.827145	1
ENSG00000235389	9	8700595	8701552	14	4	480177	-0.37297	0.64542	0.87519	1		ENSG00000088280	1	23755056	23811057	91	12	492414	-0.27797	0.60948	0.827145	1
ENSG00000271852	2	203156055	203156144	10	2	481758	-0.37301	0.64543	0.87519	1		ENSG00000250715	5	17670277	17670680	10	5	496182	-0.27799	0.60949	0.827145	1
ENSG00000239607	17	73037830	73038102	11	5	417995	-0.37302	0.64543	0.87519	1		ENSG00000232983	9	34546522	34546994	6	2	440551	-0.278	0.6095	0.827145	1
ENSG00000177359	12	31264591	31359088	890	130	455401	-0.37322	0.64551	0.87519	1		ENSG00000236874	20	47012066	47013638	68	19	476305	-0.27809	0.60953	0.827155	1
ENSG00000099875	19	2037464	2051243	44	16	464576	-0.37323	0.64551	0.87519	1		ENSG00000182087	19	1009647	1021178	113	32	464890	-0.27814	0.60955	0.827155	1
ENSG00000255187	11	90891251	90900462	11	4	481919	-0.37328	0.64553	0.87519	1		ENSG00000163518	1	157543539	157567870	252	27	487273	-0.27816	0.60956	0.827155	1
ENSG00000183092	14	101003484	101044289	202	45	450051	-0.37327	0.64553	0.87519	1		ENSG00000278945	11	116480712	116480811	19	7	495234	-0.2782	0.60957	0.827155	1
ENSG00000225482	10	49500742	49501460	11	4	478704	-0.37334	0.64555	0.87519	1		ENSG00000260542	20	61088965	61091152	310	29	477266	-0.27834	0.60963	0.827208	1
ENSG00000145817	5	143537723	143550223	54	10	476164	-0.37336	0.64556	0.87519	1		ENSG00000270850	1	32887580	32887920	3	2	432859	-0.27839	0.60964	0.827208	1
ENSG00000252132	10	38332801	38332903	5	2	482432	-0.37336	0.64556	0.87519	1		ENSG00000224078	15	25223730	25664609	294	34	484455	-0.27852	0.60969	0.827255	1
ENSG00000143630	1	155247374	155259639	20	5	457328	-0.37338	0.64557	0.87519	1		ENSG00000168152	4	83821905	83841122	65	12	429522	-0.27862	0.60973	0.827259	1
ENSG00000264650	1	45499641	45499692	1	1	480259	-0.37347	0.6456	0.87519	1		ENSG00000252429	1	28470667	28470728	3	2	494756	-0.27863	0.60974	0.827259	1
ENSG00000183598	1	149784826	149785236	91	17	468147	-0.37347	0.6456	0.87519	1		ENSG00000100519	14	53173890	53195305	6	2	310169	-0.27863	0.60974	0.827259	1
ENSG00000236184	9	32979558	32980401	8	2	460348	-0.37347	0.6456	0.87519	1		ENSG00000255559	8	146228197	146231432	10	3	496241	-0.27869	0.60976	0.827261	1
ENSG00000266483	19	7160431	7160506	1	1	479422	-0.37347	0.6456	0.87519	1		ENSG00000224602	21	17493630	17493964	2	1	490082	-0.27878	0.60979	0.827261	1
ENSG00000116815	1	117057157	117113661	137	31	467683	-0.37352	0.64562	0.875194	1		ENSG00000255169	11	33826314	33827187	106	28	426936	-0.2788	0.6098	0.827261	1
ENSG00000203914	1	92108073	92109639	11	3	450420	-0.37362	0.64566	0.875217	1		ENSG00000157450	15	59279854	59389618	49	14	494883	-0.27894	0.60985	0.827261	1
ENSG00000227958	9	138096568	138129443	48	21	437265	-0.37365	0.64567	0.875217	1		ENSG00000160396	19	40885178	40896094	4	2	417745	-0.27894	0.60985	0.827261	1
ENSG00000164616	5	135266006	135287280	167	22	469512	-0.37376	0.64571	0.875218	1		ENSG00000250741	2	18736811	18770828	8	2	496919	-0.27897	0.60987	0.827261	1
ENSG00000268658	19	21666176	21686040	73	12	430291	-0.37376	0.64571	0.875218	1		ENSG00000213057	1	178511887	178518024	20	4	496265	-0.27901	0.60988	0.827261	1
ENSG00000214288	3	134156447	134157053	9	1	479445	-0.37378	0.64572	0.875218	1		ENSG00000087206	5	176332006	176433752	71	17	438303	-0.279	0.60988	0.827261	1
ENSG00000236977	2	198115582	198167243	10	3	451344	-0.37393	0.64577	0.875263	1		ENSG00000279719	15	80282247	80282948	5	2	495014	-0.27905	0.6099	0.827261	1
ENSG00000164736	8	55370495	55373448	10	3	434161	-0.37399	0.6458	0.875282	1		ENSG00000201316	8	51927581	51927725	36	7	474000	-0.27913	0.60993	0.827261	1
ENSG00000157637	17	79218800	79269105	413	40	459796	-0.3741	0.64584	0.875305	1		ENSG00000249708	4	152808695	152812415	80	20	489886	-0.2792	0.60996	0.827261	1
ENSG00000083097	6	83777385	83878438	133	19	461957	-0.37413	0.64585	0.875305	1		ENSG00000245869	11	118756550	118758451	9	5	440176	-0.27923	0.60996	0.827261	1
ENSG00000242727	4	77812187	77812598	8	2	481856	-0.37423	0.64588	0.875323	1		ENSG00000111196	12	10756789	10766222	23	3	495926	-0.27922	0.60996	0.827261	1
ENSG00000259626	15	58442834	58443161	7	2	473053	-0.37437	0.64594	0.875382	1		ENSG00000188906	12	40618813	40763083	125	25	484297	-0.27923	0.60996	0.827261	1
ENSG00000254211	5	173213793	173236042	72	22	442712	-0.37448	0.64598	0.875401	1		ENSG00000264512	8	12576636	12576704	9	3	492956	-0.27932	0.61	0.827289	1
ENSG00000257259	12	58959743	59175529	56	16	470140	-0.37451	0.64599	0.875401	1		ENSG00000231735	2	174162357	174163240	20	7	480341	-0.27942	0.61004	0.827289	1
ENSG00000232200	20	24278221	24298722	62	9	470901	-0.37457	0.64601	0.875401	1		ENSG00000279839	1	3122552	3125228	12	3	489676	-0.27944	0.61005	0.827289	1
ENSG00000254075	22	22415489	22415950	24	5	421701	-0.3746	0.64602	0.875401	1		ENSG00000258700	14	46410146	46971026	102	29	475630	-0.27951	0.61007	0.827289	1
ENSG00000204001	9	139648838	139652995	38	7	464367	-0.37465	0.64604	0.875405	1		ENSG00000264196	17	70835178	70835857	8	2	491322	-0.27956	0.61009	0.827289	1
ENSG00000235186	2	95657625	95660107	11	4	480441	-0.3747	0.64606	0.87541	1		ENSG00000250659	11	62304784	62309490	2	1	496728	-0.2796	0.61011	0.827289	1
ENSG00000170613	5	156588857	156593275	157	35	431100	-0.3748	0.6461	0.875419	1		ENSG00000249679	4	186392670	186393417	10	2	464435	-0.27962	0.61012	0.827289	1
ENSG00000261084	16	35146491	35146887	1	1	303524	-0.37481	0.6461	0.875419	1		ENSG00000201774	7	10941605	10941701	14	5	492220	-0.27967	0.61014	0.827289	1
ENSG00000223284	19	41213960	41214068	8	2	282902	-0.37493	0.64614	0.875451	1		ENSG00000269125	13	113819316	113819497	12	3	494422	-0.27975	0.61017	0.827289	1
ENSG00000189319	10	126307861	126432838	604	46	464941	-0.375	0.64617	0.875469	1		ENSG00000279386	4	37868182	37868712	9	3	476313	-0.27978	0.61018	0.827289	1
ENSG00000200974	4	166173732	166173813	110	16	458435	-0.37506	0.64619	0.875474	1		ENSG00000249863	4	37869913	37871599	9	3	476313	-0.27978	0.61018	0.827289	1
ENSG00000216444	6	150353905	150354702	88	20	440026	-0.37524	0.64626	0.875547	1		ENSG00000172366	16	691813	698474	2	1	488782	-0.27984	0.6102	0.827289	1
ENSG00000232465	20	51104461	51117130	85	8	458545	-0.37536	0.6463	0.875552	1		ENSG00000235105	1	48901639	48902895	60	20	490261	-0.2799	0.61022	0.827289	1
ENSG00000279310	12	67458798	67459058	5	2	359281	-0.37537	0.64631	0.875552	1		ENSG00000277130	12	80212564	80213245	3	2	392761	-0.27989	0.61022	0.827289	1
ENSG00000157110	8	30241995	30429778	240	20	433366	-0.37541	0.64632	0.875552	1		ENSG00000271820	6	170575757	170585850	28	10	459115	-0.27991	0.61023	0.827289	1
ENSG00000100079	22	37966253	37976087	13	7	338210	-0.37547	0.64635	0.875552	1		ENSG00000169385	14	21423611	21424595	71	12	456035	-0.27991	0.61023	0.827289	1
ENSG00000277448	13	58739961	58783617	10	3	480354	-0.37554	0.64637	0.875552	1		ENSG00000163013	2	73481810	73511559	19	9	444039	-0.2801	0.6103	0.827332	1
ENSG00000123407	12	54348618	54352740	19	5	447581	-0.37556	0.64638	0.875552	1		ENSG00000225142	1	31581035	31581470	7	2	493919	-0.28017	0.61033	0.827332	1
ENSG00000101361	20	2632791	2639039	31	5	471305	-0.37556	0.64638	0.875552	1		ENSG00000251789	1	223547164	223547266	9	3	309479	-0.28019	0.61033	0.827332	1
ENSG00000168619	8	39442097	39587583	12	3	456011	-0.37577	0.64646	0.875638	1		ENSG00000207297	17	33900676	33900772	10	4	496524	-0.28018	0.61033	0.827332	1
ENSG00000201766	10	14705394	14705493	12	3	479668	-0.37586	0.64649	0.875644	1		ENSG00000202276	11	8898964	8899065	33	7	453331	-0.28019	0.61034	0.827332	1
ENSG00000226967	1	170338364	170339508	50	9	463299	-0.37594	0.64652	0.875644	1		ENSG00000250479	22	24108021	24110630	10	5	461899	-0.28025	0.61036	0.827338	1
ENSG00000254869	8	61565061	61566120	2	1	482473	-0.37594	0.64652	0.875644	1		ENSG00000250135	1	32636334	32642169	1	1	497186	-0.28036	0.6104	0.827371	1
ENSG00000175390	11	7991798	8023409	98	30	463509	-0.376	0.64654	0.875644	1		ENSG00000272368	12	50505980	50559401	34	4	496378	-0.28052	0.61046	0.827424	1
ENSG00000207359	8	90912949	90913052	9	3	403863	-0.37604	0.64656	0.875644	1		ENSG00000274031	16	56499554	56500074	5	2	497015	-0.28054	0.61047	0.827424	1
ENSG00000272865	1	242310816	242372431	28	9	418727	-0.37608	0.64657	0.875644	1		ENSG00000196240	1	248616099	248617073	436	37	488038	-0.28065	0.61051	0.827457	1
ENSG00000245614	12	31173697	31226781	146	37	443072	-0.37609	0.64658	0.875644	1		ENSG00000180658	6	132021609	132022541	50	8	493339	-0.28072	0.61054	0.827476	1
ENSG00000167302	17	79202077	79212891	34	14	457915	-0.37619	0.64661	0.875662	1		ENSG00000075886	2	132233666	132240507	153	19	490474	-0.28091	0.61061	0.82752	1
ENSG00000127884	10	135175984	135187193	8	3	481139	-0.37636	0.64667	0.875704	1		ENSG00000144026	2	95813682	95825352	2	1	496137	-0.28096	0.61063	0.82752	1
ENSG00000132824	20	43124865	43150750	10	3	482128	-0.37638	0.64668	0.875704	1		ENSG00000264399	17	56413337	56413383	7	2	495592	-0.28095	0.61063	0.82752	1
ENSG00000122966	12	120123595	120315095	83	18	449105	-0.37639	0.64669	0.875704	1		ENSG00000207193	6	16232462	16232561	3	1	289945	-0.28098	0.61064	0.82752	1
ENSG00000253703	14	107159863	107160303	26	4	386385	-0.37644	0.64671	0.875708	1		ENSG00000261465	16	19073821	19079013	14	4	496895	-0.28101	0.61065	0.82752	1
ENSG00000231942	8	82720007	82720961	18	4	454511	-0.37652	0.64674	0.875727	1		ENSG00000104613	8	19674651	19709589	72	15	482741	-0.28106	0.61067	0.827526	1
ENSG00000264577	17	27048505	27049895	1	1	482520	-0.3767	0.6468	0.875737	1		ENSG00000171105	19	7112266	7294045	404	54	464315	-0.2812	0.61072	0.827528	1
ENSG00000238649	17	27050447	27050510	1	1	482520	-0.3767	0.6468	0.875737	1		ENSG00000279672	11	779617	780755	10	4	494352	-0.28125	0.61074	0.827528	1
ENSG00000238597	17	27050700	27050771	1	1	482520	-0.3767	0.6468	0.875737	1		ENSG00000212279	15	74783300	74783369	7	3	496911	-0.28125	0.61074	0.827528	1
ENSG00000253930	8	23046792	23048188	11	5	446921	-0.37678	0.64683	0.875737	1		ENSG00000226488	2	6636135	6643938	11	3	435811	-0.28128	0.61075	0.827528	1
ENSG00000196408	16	2028918	2031550	17	4	461599	-0.37678	0.64683	0.875737	1		ENSG00000251171	4	170122945	170141500	160	38	461055	-0.28127	0.61075	0.827528	1
ENSG00000114626	3	127391783	127399763	72	10	461683	-0.37683	0.64685	0.875741	1		ENSG00000255319	11	71422786	71492229	253	40	485884	-0.28135	0.61078	0.827544	1
ENSG00000232690	2	235363801	235364427	12	5	456089	-0.37696	0.6469	0.875764	1		ENSG00000281008	7	77763396	77764168	12	5	494024	-0.28141	0.6108	0.827544	1
ENSG00000197745	11	62063749	62066536	122	19	471533	-0.37697	0.6469	0.875764	1		ENSG00000116580	1	155719453	155829191	12	4	496299	-0.28145	0.61082	0.827544	1
ENSG00000120254	6	151186685	151423023	528	80	458382	-0.37711	0.64695	0.875809	1		ENSG00000079277	1	47023080	47069966	16	5	483917	-0.28151	0.61084	0.827544	1
ENSG00000184524	11	787104	790123	8	3	414574	-0.37724	0.647	0.875824	1		ENSG00000278917	19	44395385	44399563	14	3	495916	-0.2815	0.61084	0.827544	1
ENSG00000156050	14	74399213	74417117	53	20	451281	-0.37724	0.647	0.875824	1		ENSG00000199914	14	101439932	101440001	12	5	496878	-0.28165	0.61089	0.827591	1
ENSG00000248958	4	130057081	130060895	38	10	449070	-0.37727	0.64701	0.875824	1		ENSG00000258661	14	37116288	37128006	81	13	492639	-0.28168	0.61091	0.827597	1
ENSG00000180644	10	72357104	72362531	112	20	466887	-0.37758	0.64713	0.875964	1		ENSG00000139445	12	109715784	109747025	31	10	487600	-0.28181	0.61096	0.827636	1
ENSG00000221564	12	65332803	65332897	18	3	481958	-0.37772	0.64718	0.876	1		ENSG00000103494	16	53631595	53737850	34	8	485515	-0.28185	0.61097	0.827636	1
ENSG00000201371	16	27733605	27733713	5	2	446492	-0.37775	0.64719	0.876	1		ENSG00000207600	8	10892716	10892812	28	6	488980	-0.28204	0.61104	0.827667	1
ENSG00000279729	16	16854762	16856322	36	8	423489	-0.37788	0.64724	0.876045	1		ENSG00000244708	8	36438698	36439109	2	1	493651	-0.28202	0.61104	0.827667	1
ENSG00000248195	5	85630842	85631626	15	3	447469	-0.37813	0.64733	0.876075	1		ENSG00000186925	21	31913854	31914183	4	2	496103	-0.28204	0.61104	0.827667	1
ENSG00000268267	19	52067050	52068163	12	4	441373	-0.37819	0.64736	0.876075	1		ENSG00000240513	14	31288920	31289120	51	8	381045	-0.28217	0.61109	0.827714	1
ENSG00000134905	13	111293764	111358504	401	85	467239	-0.37823	0.64737	0.876075	1		ENSG00000108828	17	41166622	41174435	6	2	493542	-0.28222	0.61111	0.82772	1
ENSG00000283479	19	35898672	35899395	19	8	457158	-0.37825	0.64738	0.876075	1		ENSG00000213609	10	65662211	65663005	102	18	481092	-0.28235	0.61116	0.827744	1
ENSG00000207380	20	5945184	5945296	5	2	481622	-0.37828	0.64739	0.876075	1		ENSG00000223308	15	47012391	47012710	12	4	494266	-0.28237	0.61117	0.827744	1
ENSG00000229001	10	70782534	70783622	70	15	452695	-0.37832	0.6474	0.876075	1		ENSG00000246523	11	86666661	86712001	13	3	496751	-0.28238	0.61118	0.827744	1
ENSG00000068971	11	64692143	64701945	72	15	472681	-0.37843	0.64744	0.876075	1		ENSG00000279085	22	25405652	25411039	13	5	494119	-0.28243	0.61119	0.827744	1
ENSG00000184743	11	63391559	63439381	21	8	399136	-0.37844	0.64745	0.876075	1		ENSG00000201500	14	101443726	101443803	14	3	474335	-0.28247	0.61121	0.827749	1
ENSG00000129467	14	24787555	24804277	85	13	471180	-0.37848	0.64746	0.876075	1		ENSG00000272369	12	46931285	47046333	6	2	496642	-0.28259	0.61125	0.827752	1
ENSG00000269220	22	18260088	18262247	22	4	458560	-0.37847	0.64746	0.876075	1		ENSG00000234203	17	4876146	4877976	7	3	309970	-0.28258	0.61125	0.827752	1
ENSG00000257962	8	86158524	86162077	8	3	460007	-0.37852	0.64748	0.876075	1		ENSG00000221704	2	236480575	236480647	119	15	465994	-0.28263	0.61127	0.827752	1
ENSG00000187210	9	79056582	79122332	96	18	306224	-0.37856	0.64749	0.876075	1		ENSG00000237417	10	94966614	94969384	72	13	488104	-0.28266	0.61128	0.827752	1
ENSG00000170356	7	143947138	143950050	203	31	468996	-0.37857	0.6475	0.876075	1		ENSG00000278126	12	51595467	51596364	7	2	494583	-0.28267	0.61129	0.827752	1
ENSG00000227952	13	73034270	73034467	9	2	349889	-0.37862	0.64751	0.876075	1		ENSG00000204277	17	76257430	76274573	52	19	469812	-0.28284	0.61135	0.827812	1
ENSG00000159713	16	67423712	67427438	12	3	482348	-0.3786	0.64751	0.876075	1		ENSG00000249267	12	126443234	126467920	305	59	457656	-0.28293	0.61138	0.827832	1
ENSG00000219653	6	64567334	64567662	5	2	480638	-0.37872	0.64755	0.876094	1		ENSG00000211692	7	38315860	38315919	16	4	494615	-0.283	0.61141	0.827836	1
ENSG00000274031	16	56499554	56500074	5	2	412388	-0.37876	0.64757	0.876094	1		ENSG00000096384	6	44213903	44221625	95	26	471551	-0.28301	0.61142	0.827836	1
ENSG00000248242	4	105575031	105887950	8	4	403990	-0.37878	0.64758	0.876094	1		ENSG00000239053	2	10884312	10884375	5	3	432271	-0.28305	0.61143	0.827836	1
ENSG00000227152	1	248604508	248605434	109	22	473805	-0.37882	0.64759	0.876094	1		ENSG00000233420	7	88339945	88386039	13	3	495141	-0.28313	0.61146	0.827847	1
ENSG00000228504	1	95776484	95783819	91	14	306047	-0.37899	0.64765	0.876108	1		ENSG00000237227	1	62673808	62674114	31	4	496687	-0.28326	0.61151	0.827847	1
ENSG00000146926	7	150872785	150884919	8	3	480995	-0.37898	0.64765	0.876108	1		ENSG00000269119	19	42333746	42334992	111	18	488109	-0.28327	0.61152	0.827847	1
ENSG00000276853	12	65565042	65565697	4	2	284778	-0.37898	0.64765	0.876108	1		ENSG00000120256	6	150139934	150185162	61	15	474997	-0.2834	0.61156	0.827847	1
ENSG00000057252	1	179262849	179327815	156	25	471490	-0.37917	0.64772	0.876158	1		ENSG00000215866	1	113362792	113393265	106	24	477431	-0.28343	0.61158	0.827847	1
ENSG00000151790	4	156824847	156841558	12	5	430576	-0.37916	0.64772	0.876158	1		ENSG00000217776	6	87779874	87780179	13	5	493082	-0.28348	0.61159	0.827847	1
ENSG00000262566	6	63321058	63321232	14	5	481803	-0.37939	0.6478	0.876195	1		ENSG00000237272	11	4439290	4440241	72	9	480470	-0.28346	0.61159	0.827847	1
ENSG00000242793	15	27096279	27096757	82	19	452427	-0.3794	0.64781	0.876195	1		ENSG00000237471	7	46009256	46019790	108	17	488706	-0.28348	0.6116	0.827847	1
ENSG00000270562	3	71634094	71636560	5	3	443373	-0.37943	0.64782	0.876195	1		ENSG00000264707	18	6256746	6260933	1	1	497213	-0.28349	0.6116	0.827847	1
ENSG00000253404	5	138080123	138088998	4	2	481047	-0.37946	0.64783	0.876195	1		ENSG00000260306	16	21805416	21807080	2	1	490743	-0.28353	0.61161	0.827847	1
ENSG00000224244	17	38843290	38845612	45	9	422939	-0.37946	0.64783	0.876195	1		ENSG00000172175	18	56338618	56421709	154	25	491498	-0.28353	0.61161	0.827847	1
ENSG00000269604	19	4791757	4795571	20	4	479361	-0.37957	0.64787	0.876218	1		ENSG00000198015	12	93861264	93909989	476	46	483637	-0.28369	0.61168	0.827884	1
ENSG00000268535	19	21892324	21892993	101	14	469507	-0.37961	0.64788	0.876218	1		ENSG00000111203	12	2921788	2934237	55	14	459984	-0.28372	0.61169	0.827884	1
ENSG00000177174	1	248512077	248513015	28	5	447089	-0.37968	0.64791	0.876236	1		ENSG00000143167	1	167022073	167059868	459	79	474280	-0.2838	0.61172	0.827884	1
ENSG00000235197	10	38183565	38185594	66	10	411662	-0.37987	0.64798	0.876247	1		ENSG00000278966	1	33439154	33440064	3	1	494131	-0.28382	0.61173	0.827884	1
ENSG00000250626	4	189698833	189717787	16	5	432313	-0.37991	0.64799	0.876247	1		ENSG00000216819	6	3177278	3179998	44	16	454772	-0.28382	0.61173	0.827884	1
ENSG00000259932	15	45490715	45491337	8	3	480042	-0.3799	0.64799	0.876247	1		ENSG00000255326	11	75294241	75305710	55	11	439468	-0.28386	0.61174	0.827884	1
ENSG00000225391	6	137303302	137314371	4	2	401325	-0.37997	0.64801	0.876247	1		ENSG00000196096	2	214141276	214148929	4	2	418193	-0.2839	0.61176	0.827884	1
ENSG00000147421	8	28747911	28910787	78	22	463161	-0.37996	0.64801	0.876247	1		ENSG00000136830	9	130267618	130341268	277	41	484084	-0.28393	0.61177	0.827884	1
ENSG00000125482	9	135250935	135282238	527	67	458461	-0.3801	0.64806	0.876247	1		ENSG00000231925	6	33267471	33282164	32	11	428553	-0.28401	0.6118	0.827884	1
ENSG00000248050	8	110656344	110660313	26	8	355011	-0.38015	0.64808	0.876247	1		ENSG00000261363	16	87100311	87103358	52	17	438423	-0.28401	0.6118	0.827884	1
ENSG00000174775	11	532242	535550	28	5	481990	-0.38015	0.64808	0.876247	1		ENSG00000284491	19	12912886	12915117	11	3	496792	-0.28406	0.61182	0.827884	1
ENSG00000110880	12	109038885	109125372	266	24	431021	-0.38016	0.64809	0.876247	1		ENSG00000231955	2	206980271	206987047	9	4	496450	-0.28411	0.61184	0.827884	1
ENSG00000180475	11	57995354	57996390	16	3	482342	-0.3802	0.6481	0.876247	1		ENSG00000278580	13	86411261	86411667	9	4	496308	-0.28413	0.61184	0.827884	1
ENSG00000257476	12	114676775	114679575	11	3	465785	-0.3802	0.6481	0.876247	1		ENSG00000260530	16	84329104	84330591	10	4	493297	-0.28424	0.61189	0.827919	1
ENSG00000249419	4	162943885	162968719	15	5	480623	-0.38035	0.64816	0.876305	1		ENSG00000271456	16	57366291	57366511	4	2	494573	-0.28431	0.61191	0.827919	1
ENSG00000130726	19	59055836	59062083	21	6	374453	-0.38045	0.6482	0.876328	1		ENSG00000248050	8	110656344	110660313	26	8	367190	-0.28436	0.61193	0.827919	1
ENSG00000118491	6	144185573	144259493	3	2	482300	-0.38049	0.64821	0.876328	1		ENSG00000250015	5	115638051	115639831	16	4	495115	-0.28445	0.61197	0.827919	1
ENSG00000228251	2	113348373	113349516	10	4	370531	-0.38057	0.64824	0.876347	1		ENSG00000157927	7	4838736	4923350	930	114	462174	-0.28449	0.61198	0.827919	1
ENSG00000171792	12	2986365	2998689	14	4	481398	-0.38068	0.64828	0.876369	1		ENSG00000176018	5	89811428	89825401	14	3	496249	-0.28454	0.612	0.827919	1
ENSG00000148341	9	131769315	131790579	122	19	471539	-0.38072	0.64829	0.876369	1		ENSG00000112584	6	170599791	170716153	231	36	467583	-0.28455	0.61201	0.827919	1
ENSG00000200827	18	12098426	12098531	12	3	394421	-0.38088	0.64835	0.876428	1		ENSG00000224057	7	55247443	55256627	22	6	459682	-0.28458	0.61202	0.827919	1
ENSG00000278593	2	235652186	235654250	28	5	481004	-0.38106	0.64842	0.876492	1		ENSG00000174917	19	5678433	5680907	4	1	497107	-0.2846	0.61202	0.827919	1
ENSG00000238645	16	53368474	53368576	14	3	460079	-0.38109	0.64843	0.876492	1		ENSG00000253283	8	85998850	85999421	6	2	493336	-0.28463	0.61203	0.827919	1
ENSG00000187535	16	1560428	1662111	109	21	438423	-0.38122	0.64848	0.876533	1		ENSG00000258468	14	20647348	20648315	65	15	489741	-0.28471	0.61207	0.827919	1
ENSG00000249464	4	124571422	124851561	151	43	473446	-0.38127	0.6485	0.876533	1		ENSG00000213297	19	12242932	12267546	27	9	482140	-0.28471	0.61207	0.827919	1
ENSG00000090376	12	66582659	66648402	30	12	448199	-0.38131	0.64851	0.876533	1		ENSG00000167751	19	51376505	51383823	30	8	420773	-0.28471	0.61207	0.827919	1
ENSG00000156150	1	110602616	110613322	10	3	449433	-0.38138	0.64854	0.876542	1		ENSG00000236086	6	2341684	2341945	90	22	439120	-0.28477	0.61209	0.827919	1
ENSG00000206833	16	57864440	57864546	6	4	428862	-0.3814	0.64855	0.876542	1		ENSG00000229906	13	52070156	52070387	14	8	472782	-0.28481	0.6121	0.827919	1
ENSG00000146094	5	176928908	176937386	54	14	419333	-0.38153	0.6486	0.876587	1		ENSG00000239570	3	150987228	150987917	5	3	433105	-0.28488	0.61213	0.82793	1
ENSG00000272047	6	158589384	158620376	517	47	452170	-0.38171	0.64866	0.876646	1		ENSG00000222705	10	28731504	28731825	7	3	386097	-0.2849	0.61214	0.82793	1
ENSG00000214846	4	15732585	15733250	19	3	362120	-0.38179	0.64869	0.876655	1		ENSG00000068885	3	159974774	160117320	86	22	486396	-0.28504	0.61219	0.827962	1
ENSG00000248967	5	80042158	80042638	7	4	436048	-0.38182	0.6487	0.876655	1		ENSG00000092208	14	39583427	39606177	10	4	496392	-0.28506	0.6122	0.827962	1
ENSG00000136527	3	185633694	185655924	43	13	462289	-0.382	0.64877	0.876683	1		ENSG00000263624	17	17071260	17088868	11	4	496998	-0.28507	0.61221	0.827962	1
ENSG00000180662	14	65934525	65935059	60	8	474920	-0.38199	0.64877	0.876683	1		ENSG00000157224	7	90032700	90045268	17	7	495689	-0.28524	0.61227	0.828005	1
ENSG00000166949	15	67358183	67487533	59	21	460670	-0.38201	0.64877	0.876683	1		ENSG00000226594	6	47697563	47708477	13	3	371605	-0.28529	0.61229	0.828005	1
ENSG00000173638	21	46918115	46964325	266	30	464182	-0.38217	0.64883	0.876688	1		ENSG00000201942	12	80272085	80272199	6	2	465946	-0.28529	0.61229	0.828005	1
ENSG00000218283	1	220426912	220427878	9	4	307063	-0.38219	0.64884	0.876688	1		ENSG00000230061	21	45834471	45845155	13	3	408649	-0.28535	0.61231	0.828005	1
ENSG00000257747	12	82347498	82386912	15	3	481149	-0.38218	0.64884	0.876688	1		ENSG00000263648	17	12018864	12019202	4	2	402602	-0.28536	0.61232	0.828005	1
ENSG00000267764	18	46352422	46361141	41	12	298949	-0.38219	0.64884	0.876688	1		ENSG00000174059	1	208054317	208084747	109	14	490235	-0.28558	0.6124	0.828042	1
ENSG00000280061	19	31044863	31048965	8	3	481618	-0.38265	0.64901	0.876842	1		ENSG00000145632	5	57749809	57756087	870	81	488670	-0.28558	0.6124	0.828042	1
ENSG00000116885	1	36883507	36916052	33	8	463000	-0.38268	0.64902	0.876842	1		ENSG00000162772	1	212738676	212794119	32	12	495527	-0.28561	0.61241	0.828042	1
ENSG00000275419	6	154863686	154863874	4	2	473961	-0.38268	0.64902	0.876842	1		ENSG00000153574	2	88991162	89050452	85	18	424336	-0.28561	0.61241	0.828042	1
ENSG00000278977	17	29860189	29860956	12	5	480880	-0.38268	0.64902	0.876842	1		ENSG00000161960	17	7476144	7482323	12	5	470514	-0.28574	0.61246	0.828089	1
ENSG00000276097	19	2700687	2701264	6	1	480470	-0.38273	0.64904	0.876846	1		ENSG00000225297	1	93665312	93665496	5	3	434974	-0.28585	0.6125	0.828106	1
ENSG00000204120	2	233562015	233725285	348	55	450005	-0.38289	0.6491	0.876878	1		ENSG00000117620	1	100434907	100501193	90	15	485830	-0.28586	0.61251	0.828106	1
ENSG00000235646	7	63572130	63572950	12	3	456820	-0.38292	0.64911	0.876878	1		ENSG00000279972	14	41984175	41984553	121	12	496632	-0.28589	0.61252	0.828106	1
ENSG00000139324	12	88536073	88593664	80	28	469191	-0.38295	0.64912	0.876878	1		ENSG00000253368	1	27320198	27327389	50	4	481745	-0.28599	0.61256	0.828124	1
ENSG00000267472	17	66195062	66195737	23	9	460094	-0.38298	0.64913	0.876878	1		ENSG00000236049	2	151409046	151428735	12	6	469362	-0.28601	0.61257	0.828124	1
ENSG00000083123	6	80816364	81055987	46	8	431231	-0.38302	0.64915	0.876883	1		ENSG00000257335	7	141695638	141806547	179	47	447293	-0.28604	0.61258	0.828124	1
ENSG00000253865	5	148751737	148754679	8	3	481806	-0.38309	0.64917	0.876888	1		ENSG00000155657	2	179390716	179672150	668	98	480710	-0.28612	0.61261	0.828134	1
ENSG00000176769	10	132890654	133109984	245	56	471932	-0.38316	0.6492	0.876906	1		ENSG00000226999	7	45574122	45574280	17	6	474430	-0.28615	0.61262	0.828134	1
ENSG00000270710	1	235729061	235730237	50	7	461420	-0.38363	0.64937	0.877092	1		ENSG00000237593	6	154538065	154538623	13	3	494225	-0.28621	0.61264	0.828134	1
ENSG00000257346	12	49483991	49487095	6	2	481925	-0.38377	0.64942	0.877092	1		ENSG00000199077	11	43602944	43603033	5	2	494432	-0.28622	0.61265	0.828134	1
ENSG00000188765	2	3665138	3665347	9	3	379103	-0.38378	0.64943	0.877092	1		ENSG00000277443	6	114178541	114184648	392	44	477246	-0.28632	0.61268	0.828154	1
ENSG00000268906	19	51533332	51537591	6	2	223914	-0.38379	0.64943	0.877092	1		ENSG00000119314	9	114979996	115095947	203	36	470177	-0.28641	0.61272	0.828179	1
ENSG00000153495	13	111973015	111996594	282	47	452770	-0.38383	0.64945	0.877092	1		ENSG00000252601	5	29070603	29070717	12	2	495299	-0.28645	0.61273	0.828179	1
ENSG00000268223	5	115368021	115395815	17	4	471729	-0.38385	0.64946	0.877092	1		ENSG00000226629	17	39705858	39710747	44	14	489351	-0.2866	0.61279	0.828231	1
ENSG00000201987	1	164823468	164823569	6	2	477829	-0.3839	0.64947	0.877092	1		ENSG00000177303	17	73496342	73511664	104	16	477782	-0.28662	0.6128	0.828231	1
ENSG00000175868	11	14926543	15103888	71	16	440240	-0.38389	0.64947	0.877092	1		ENSG00000104915	19	13254872	13261160	109	22	363626	-0.28678	0.61286	0.82828	1
ENSG00000231431	2	132036863	132066641	69	16	312346	-0.38417	0.64957	0.877137	1		ENSG00000266818	18	15254417	15271743	1	1	295484	-0.28689	0.6129	0.82828	1
ENSG00000259580	15	40062760	40093534	3	2	478418	-0.38416	0.64957	0.877137	1		ENSG00000250923	7	57832889	57833087	11	3	450102	-0.28691	0.61291	0.82828	1
ENSG00000212657	17	39463952	39465505	44	12	482411	-0.38416	0.64957	0.877137	1		ENSG00000259388	15	50086443	50088294	4	2	493988	-0.28693	0.61292	0.82828	1
ENSG00000236499	22	20193920	20196047	94	18	447568	-0.38415	0.64957	0.877137	1		ENSG00000224014	1	247338558	247338827	18	3	406416	-0.28697	0.61293	0.82828	1
ENSG00000212314	19	54767805	54767913	11	4	436187	-0.3842	0.64959	0.877142	1		ENSG00000239438	14	78697624	78697962	11	4	489768	-0.28697	0.61293	0.82828	1
ENSG00000273073	2	132219394	132221188	60	4	346560	-0.38437	0.64965	0.877169	1		ENSG00000250365	14	31889492	31922089	77	12	462343	-0.28701	0.61295	0.828286	1
ENSG00000227824	2	216734646	216735241	4	2	482590	-0.38438	0.64965	0.877169	1		ENSG00000213558	9	110220319	110220587	48	10	483121	-0.28712	0.61299	0.828312	1
ENSG00000265957	18	42550047	42550131	6	3	481007	-0.38439	0.64966	0.877169	1		ENSG00000231196	1	147762996	147767966	1	1	492517	-0.28715	0.613	0.828312	1
ENSG00000128408	22	45809572	45828376	88	15	465925	-0.38465	0.64975	0.877268	1		ENSG00000253883	14	106653371	106653661	2	1	186689	-0.28733	0.61307	0.828385	1
ENSG00000261183	15	41128006	41136585	11	2	481818	-0.38481	0.64981	0.877327	1		ENSG00000258656	14	61438990	61439184	4	1	496790	-0.28746	0.61312	0.828423	1
ENSG00000264336	2	111058889	111058970	21	6	481159	-0.3849	0.64984	0.877345	1		ENSG00000251831	6	16205245	16205351	30	9	494891	-0.28752	0.61314	0.828423	1
ENSG00000279717	19	16015366	16018044	35	4	471730	-0.38503	0.64989	0.87739	1		ENSG00000102871	16	67188083	67194201	15	6	495441	-0.28758	0.61317	0.828423	1
ENSG00000248701	5	86093502	86096097	11	4	446888	-0.38533	0.65001	0.877499	1		ENSG00000121957	1	109417972	109477167	169	30	481425	-0.28763	0.61319	0.828423	1
ENSG00000169155	9	129567285	129600489	75	20	451027	-0.38536	0.65002	0.877499	1		ENSG00000168421	4	40192673	40248587	198	57	474020	-0.28765	0.61319	0.828423	1
ENSG00000271495	16	28559652	28559979	8	2	480922	-0.38538	0.65002	0.877499	1		ENSG00000230684	9	132695815	132698820	4	2	419463	-0.28776	0.61323	0.828423	1
ENSG00000249101	5	97361669	97361843	262	30	474191	-0.38545	0.65005	0.877508	1		ENSG00000118420	6	83602117	83775560	313	25	489598	-0.2878	0.61325	0.828423	1
ENSG00000119421	9	124906337	124922098	46	15	414542	-0.38547	0.65006	0.877508	1		ENSG00000130038	12	3724494	3862268	186	45	473009	-0.28783	0.61326	0.828423	1
ENSG00000214812	1	28446960	28447832	4	1	477597	-0.38565	0.65012	0.877545	1		ENSG00000232959	1	169993218	169993824	13	2	496843	-0.28786	0.61327	0.828423	1
ENSG00000267407	19	32032945	32045703	40	8	476457	-0.3858	0.65018	0.877545	1		ENSG00000170165	9	44051024	44069881	50	3	402524	-0.28786	0.61327	0.828423	1
ENSG00000269236	19	58677533	58678512	12	5	480861	-0.38585	0.65019	0.877545	1		ENSG00000225053	10	8203223	8204155	14	3	473488	-0.28784	0.61327	0.828423	1
ENSG00000253610	8	36165763	36165882	1	1	482033	-0.38586	0.6502	0.877545	1		ENSG00000264598	17	31379125	31379885	8	3	496664	-0.28794	0.6133	0.828435	1
ENSG00000226211	1	221307207	221307563	8	3	306553	-0.3859	0.65021	0.877545	1		ENSG00000212314	19	54767805	54767913	11	4	466379	-0.28795	0.61331	0.828435	1
ENSG00000251311	5	116078687	116097905	8	3	478649	-0.38591	0.65022	0.877545	1		ENSG00000099992	22	30687979	30723035	11	5	479845	-0.28802	0.61334	0.828454	1
ENSG00000264388	18	69255773	69256120	13	3	479927	-0.38591	0.65022	0.877545	1		ENSG00000224484	7	57836678	57837227	11	3	436675	-0.28815	0.61339	0.82848	1
ENSG00000170373	20	23728190	23731905	28	9	414356	-0.38593	0.65022	0.877545	1		ENSG00000243058	17	54650401	54650556	5	1	307974	-0.28818	0.61339	0.82848	1
ENSG00000233215	21	23381263	23470778	39	7	461730	-0.38604	0.65027	0.87759	1		ENSG00000183643	15	93014884	93044347	18	6	467425	-0.28822	0.61341	0.828486	1
ENSG00000212576	19	12217312	12217429	8	3	481803	-0.38624	0.65034	0.877632	1		ENSG00000196876	12	51984050	52206648	255	53	477512	-0.28835	0.61346	0.828524	1
ENSG00000260238	1	156182773	156213123	10	4	450557	-0.3863	0.65036	0.877632	1		ENSG00000255327	11	134820602	134821462	68	24	433538	-0.28837	0.61347	0.828524	1
ENSG00000137252	6	54971258	55147418	494	59	465420	-0.3863	0.65036	0.877632	1		ENSG00000266224	9	19829751	19829845	22	3	495196	-0.28848	0.61351	0.828527	1
ENSG00000278988	9	85158633	85159111	6	4	451790	-0.38633	0.65037	0.877632	1		ENSG00000163159	1	151149349	151162689	3	2	495439	-0.2885	0.61352	0.828527	1
ENSG00000273329	7	129244389	129251471	25	5	474497	-0.38643	0.65041	0.877632	1		ENSG00000265181	9	139440625	139440711	7	3	378208	-0.28852	0.61352	0.828527	1
ENSG00000278012	20	30557984	30558634	3	2	423369	-0.38641	0.65041	0.877632	1		ENSG00000223622	6	52670411	52678258	9	3	454766	-0.28856	0.61354	0.828527	1
ENSG00000183298	1	102251896	102252775	14	6	480923	-0.38649	0.65043	0.877632	1		ENSG00000133961	14	73741815	73925323	423	35	480427	-0.28859	0.61355	0.828527	1
ENSG00000227471	7	134233888	134264627	17	5	444558	-0.38651	0.65044	0.877632	1		ENSG00000237992	2	19675211	19688611	10	5	495674	-0.28874	0.61361	0.828566	1
ENSG00000137804	15	41624892	41673248	73	16	470749	-0.38656	0.65046	0.877632	1		ENSG00000112796	6	46126924	46138708	20	4	487693	-0.28874	0.61361	0.828566	1
ENSG00000230593	11	3913628	3914117	10	3	481307	-0.38665	0.65049	0.877632	1		ENSG00000184276	11	71544246	71548608	18	2	482598	-0.2888	0.61363	0.828572	1
ENSG00000256663	12	20704524	20705946	9	4	477044	-0.38666	0.65049	0.877632	1		ENSG00000232613	2	65257861	65264631	75	9	492316	-0.28886	0.61366	0.828582	1
ENSG00000223914	12	40550041	40561509	34	6	471155	-0.38667	0.6505	0.877632	1		ENSG00000266279	17	8241015	8242076	11	5	495188	-0.28894	0.61369	0.828582	1
ENSG00000253557	8	18942502	19116979	80	29	467629	-0.3868	0.65055	0.877678	1		ENSG00000204866	19	46651039	46664556	71	4	496834	-0.28894	0.61369	0.828582	1
ENSG00000253099	11	111253817	111253944	3	2	480459	-0.38701	0.65062	0.87775	1		ENSG00000232944	7	56476392	56476903	8	3	496233	-0.28899	0.6137	0.828582	1
ENSG00000237728	1	7442548	7449814	71	8	470110	-0.38718	0.65069	0.877796	1		ENSG00000240708	3	55330228	55334766	19	5	495796	-0.28911	0.61375	0.828625	1
ENSG00000201758	1	245107212	245107518	4	1	476731	-0.38723	0.65071	0.877796	1		ENSG00000171159	9	130922539	130926207	5	1	493659	-0.28919	0.61378	0.828625	1
ENSG00000257262	12	30353916	30370849	56	10	437717	-0.3874	0.65077	0.877796	1		ENSG00000238259	2	169088431	169088730	15	5	473988	-0.2892	0.61379	0.828625	1
ENSG00000201861	10	327955	328065	7	2	482220	-0.38744	0.65078	0.877796	1		ENSG00000271119	5	1594741	1611582	32	6	484437	-0.28927	0.61381	0.828625	1
ENSG00000233985	1	170143544	170210428	112	32	447571	-0.38749	0.6508	0.877796	1		ENSG00000182352	17	72580818	72590348	23	4	488643	-0.28926	0.61381	0.828625	1
ENSG00000240306	9	26895676	26895968	14	4	306537	-0.38749	0.6508	0.877796	1		ENSG00000263924	18	29424351	29425141	6	3	443904	-0.28934	0.61384	0.828644	1
ENSG00000242834	11	37747216	37748006	27	10	456640	-0.38752	0.65081	0.877796	1		ENSG00000249737	5	16428645	16432545	101	21	489630	-0.28948	0.61389	0.828669	1
ENSG00000233428	2	130253870	130254361	7	2	480775	-0.38754	0.65082	0.877796	1		ENSG00000201423	5	143914917	143915233	13	3	497134	-0.28947	0.61389	0.828669	1
ENSG00000250476	4	3968761	3969387	40	14	422352	-0.38753	0.65082	0.877796	1		ENSG00000237595	20	48779302	48782639	29	2	496217	-0.28964	0.61395	0.828729	1
ENSG00000250484	4	124983617	124984145	4	2	402914	-0.38754	0.65082	0.877796	1		ENSG00000203757	1	158686958	158687953	5	2	397467	-0.28972	0.61399	0.828736	1
ENSG00000121753	1	32192718	32229941	134	24	451959	-0.38759	0.65084	0.877801	1		ENSG00000163430	3	120111140	120170100	41	11	486507	-0.28982	0.61402	0.828736	1
ENSG00000232492	7	18988521	18989385	13	4	465991	-0.3877	0.65088	0.877828	1		ENSG00000124614	6	34385231	34393902	5	2	496622	-0.28981	0.61402	0.828736	1
ENSG00000212082	5	35034257	35034347	1	1	481028	-0.38775	0.6509	0.877828	1		ENSG00000279023	12	132937320	132937784	9	2	488054	-0.28992	0.61406	0.828736	1
ENSG00000263573	3	15537746	15537815	10	3	416611	-0.38778	0.65091	0.877828	1		ENSG00000219273	6	38730681	38732470	12	2	496364	-0.28994	0.61407	0.828736	1
ENSG00000272719	7	5596362	5596876	74	17	476158	-0.38782	0.65093	0.877833	1		ENSG00000148339	9	130830480	130871524	77	15	493552	-0.28995	0.61407	0.828736	1
ENSG00000261362	16	16635074	16635704	111	25	453536	-0.38808	0.65102	0.877886	1		ENSG00000221457	3	147798620	147798709	53	12	485703	-0.28997	0.61408	0.828736	1
ENSG00000250539	5	122736616	122738038	22	3	481892	-0.38823	0.65108	0.877886	1		ENSG00000262151	16	10958771	10982609	7	2	494613	-0.28997	0.61408	0.828736	1
ENSG00000225386	3	26660821	26664181	3	2	421923	-0.3883	0.6511	0.877886	1		ENSG00000252832	10	20081927	20082030	6	2	491670	-0.29007	0.61412	0.828754	1
ENSG00000242600	10	81679934	81682875	25	6	449743	-0.38828	0.6511	0.877886	1		ENSG00000252483	17	20797845	20797951	10	4	462434	-0.29011	0.61413	0.828754	1
ENSG00000158481	1	158259576	158263420	208	30	468387	-0.38843	0.65115	0.877886	1		ENSG00000168002	11	62529016	62534182	2	1	494200	-0.29013	0.61414	0.828754	1
ENSG00000261826	3	140583917	140586625	107	21	470008	-0.38861	0.65122	0.877886	1		ENSG00000203907	6	74078278	74104816	11	4	479519	-0.2902	0.61417	0.828758	1
ENSG00000137807	15	69706585	69740766	11	4	402036	-0.38871	0.65125	0.877886	1		ENSG00000249875	4	175276005	175297596	84	16	478944	-0.29027	0.61419	0.828758	1
ENSG00000196364	16	1310953	1313846	18	4	479076	-0.38869	0.65125	0.877886	1		ENSG00000207167	16	19023479	19023585	8	2	473267	-0.29026	0.61419	0.828758	1
ENSG00000260933	16	18264213	18264816	8	2	442021	-0.38869	0.65125	0.877886	1		ENSG00000206941	11	75111435	75111582	5	2	496224	-0.29031	0.61421	0.828764	1
ENSG00000224675	2	155292365	155313950	16	6	479215	-0.38874	0.65127	0.877886	1		ENSG00000269383	2	100986717	100987007	12	2	496056	-0.29039	0.61424	0.828764	1
ENSG00000248346	4	147878590	147896609	17	4	482330	-0.38876	0.65127	0.877886	1		ENSG00000180581	10	93566936	93567196	7	3	496839	-0.29043	0.61426	0.828764	1
ENSG00000214867	21	37667471	37668000	37	12	455670	-0.38878	0.65128	0.877886	1		ENSG00000261342	19	2727741	2729325	14	5	466973	-0.29047	0.61427	0.828764	1
ENSG00000249240	15	65134147	65223118	7	3	457108	-0.38882	0.65129	0.877886	1		ENSG00000266152	17	12875869	12876142	3	1	494683	-0.29049	0.61428	0.828764	1
ENSG00000100941	14	39644387	39652422	16	6	482315	-0.38882	0.6513	0.877886	1		ENSG00000231780	3	17374618	17374923	4	2	495974	-0.29061	0.61433	0.828764	1
ENSG00000251718	2	11701320	11701432	12	2	456861	-0.38887	0.65131	0.877886	1		ENSG00000206888	1	27651710	27651816	8	4	495463	-0.29065	0.61434	0.828764	1
ENSG00000257752	12	88451653	88452355	6	3	481386	-0.3889	0.65132	0.877886	1		ENSG00000241547	1	27651820	27652287	8	4	495463	-0.29065	0.61434	0.828764	1
ENSG00000242888	14	100440673	100441486	258	30	458592	-0.38888	0.65132	0.877886	1		ENSG00000178935	19	58318450	58326281	11	4	494838	-0.29083	0.61441	0.828764	1
ENSG00000267598	19	13263885	13265007	7	3	482100	-0.38892	0.65133	0.877886	1		ENSG00000254501	11	64878186	64879167	3	1	434939	-0.29086	0.61442	0.828764	1
ENSG00000211912	14	106354409	106354436	3	1	175163	-0.38895	0.65134	0.877886	1		ENSG00000157106	16	18816175	18937776	356	58	483330	-0.29087	0.61442	0.828764	1
ENSG00000267749	19	2641836	2643851	12	4	466538	-0.38899	0.65136	0.877886	1		ENSG00000271010	19	10708677	10709641	8	3	492300	-0.29088	0.61443	0.828764	1
ENSG00000227253	10	32555217	32558402	7	3	431060	-0.38902	0.65137	0.877886	1		ENSG00000276814	12	48433567	48434544	5	2	492992	-0.29101	0.61448	0.828764	1
ENSG00000133773	12	82746085	82752567	72	17	468314	-0.38903	0.65137	0.877886	1		ENSG00000228415	6	30601409	30601733	2	1	494679	-0.29116	0.61454	0.828764	1
ENSG00000091317	3	32522804	32544900	47	5	481137	-0.38904	0.65138	0.877886	1		ENSG00000235631	7	122341718	122343021	4	2	494481	-0.29116	0.61454	0.828764	1
ENSG00000019582	5	149781200	149792492	25	7	409306	-0.38928	0.65146	0.877886	1		ENSG00000224940	7	127990379	128001739	68	20	480589	-0.2912	0.61455	0.828764	1
ENSG00000231978	1	22094762	22095068	81	24	439066	-0.38935	0.65149	0.877886	1		ENSG00000269800	19	42027403	42028349	9	2	495928	-0.29119	0.61455	0.828764	1
ENSG00000250956	5	126515448	126515592	9	3	461081	-0.38951	0.65155	0.877886	1		ENSG00000207458	13	40800964	40801069	10	4	492735	-0.29124	0.61456	0.828764	1
ENSG00000108821	17	48260650	48278993	23	13	465666	-0.38954	0.65156	0.877886	1		ENSG00000269365	18	45404666	45408815	4	1	310249	-0.29122	0.61456	0.828764	1
ENSG00000228295	13	74138381	74162207	47	7	426245	-0.38956	0.65157	0.877886	1		ENSG00000101435	20	23545369	23549386	100	12	478011	-0.29123	0.61456	0.828764	1
ENSG00000251166	4	3891083	3891976	104	25	463250	-0.38973	0.65163	0.877886	1		ENSG00000250455	5	37377151	37378073	2	1	496036	-0.29137	0.61461	0.828764	1
ENSG00000238523	10	52350412	52350472	14	4	456474	-0.38972	0.65163	0.877886	1		ENSG00000255452	11	49113956	49114319	8	3	419525	-0.29137	0.61462	0.828764	1
ENSG00000101096	20	50003494	50179370	98	22	462803	-0.38973	0.65163	0.877886	1		ENSG00000234761	1	202955685	202957710	7	3	495074	-0.2915	0.61467	0.828764	1
ENSG00000266109	2	239990513	239990610	4	2	473687	-0.38974	0.65164	0.877886	1		ENSG00000257184	7	27203154	27219632	6	3	443885	-0.29151	0.61467	0.828764	1
ENSG00000271522	7	130474967	130476483	38	7	447044	-0.38976	0.65164	0.877886	1		ENSG00000150433	11	124966441	124981604	67	23	481223	-0.2915	0.61467	0.828764	1
ENSG00000268581	19	51623244	51626222	3	2	374054	-0.38976	0.65164	0.877886	1		ENSG00000222806	6	153741573	153741707	6	3	496743	-0.29158	0.61469	0.828764	1
ENSG00000228569	7	156225217	156228527	126	23	453733	-0.38987	0.65168	0.877886	1		ENSG00000273447	4	110613160	110613859	6	3	491880	-0.2916	0.61471	0.828764	1
ENSG00000250310	17	47622209	47655324	25	8	479035	-0.38993	0.6517	0.877886	1		ENSG00000250332	5	23303674	23305252	27	3	473674	-0.2916	0.61471	0.828764	1
ENSG00000239571	2	89975669	89976489	5	1	297552	-0.38994	0.65171	0.877886	1		ENSG00000232884	21	16119083	16126184	142	20	472118	-0.29168	0.61473	0.828764	1
ENSG00000184492	2	114256242	114258732	5	2	234084	-0.38996	0.65172	0.877886	1		ENSG00000275250	4	34715892	34716220	19	2	480746	-0.2917	0.61474	0.828764	1
ENSG00000199473	7	17412825	17412950	4	2	480335	-0.38997	0.65172	0.877886	1		ENSG00000248242	4	105575031	105887950	8	4	417784	-0.29169	0.61474	0.828764	1
ENSG00000224015	5	131514927	131516821	7	4	481934	-0.38999	0.65173	0.877886	1		ENSG00000153786	16	85007787	85045141	202	46	451384	-0.29171	0.61474	0.828764	1
ENSG00000236295	2	217735164	217738655	12	4	429524	-0.39008	0.65176	0.877886	1		ENSG00000168454	18	9885723	9889272	93	21	485432	-0.29171	0.61474	0.828764	1
ENSG00000145965	6	3982909	3984372	46	9	467905	-0.39011	0.65177	0.877886	1		ENSG00000269529	12	50690489	50691718	13	3	472869	-0.29173	0.61475	0.828764	1
ENSG00000258021	12	52294349	52295120	48	16	414834	-0.39014	0.65178	0.877886	1		ENSG00000106772	9	79226293	79521003	565	58	309096	-0.29179	0.61478	0.828764	1
ENSG00000198715	1	156262478	156265480	10	4	421703	-0.39017	0.65179	0.877886	1		ENSG00000253428	5	173116462	173132852	72	21	488759	-0.29185	0.6148	0.828764	1
ENSG00000244402	10	37586326	37586615	70	9	380371	-0.39019	0.6518	0.877886	1		ENSG00000237054	14	23388156	23396109	15	2	496764	-0.29189	0.61481	0.828764	1
ENSG00000176340	11	63742079	63744015	47	12	452659	-0.39019	0.6518	0.877886	1		ENSG00000224626	2	18966073	18969018	40	8	488802	-0.29195	0.61484	0.828764	1
ENSG00000269591	13	20268547	20269240	34	12	361824	-0.39019	0.6518	0.877886	1		ENSG00000189357	9	84543429	84549863	47	8	482336	-0.29205	0.61487	0.828764	1
ENSG00000237193	1	227669954	227670155	6	2	430694	-0.39021	0.65181	0.877886	1		ENSG00000199512	15	59633513	59633616	43	11	468402	-0.29209	0.61489	0.828764	1
ENSG00000163485	1	203059782	203136533	17	5	421840	-0.39026	0.65183	0.877886	1		ENSG00000276650	7	63886001	63886712	14	2	493515	-0.2921	0.6149	0.828764	1
ENSG00000200680	15	25421979	25422060	3	2	378144	-0.39035	0.65186	0.877886	1		ENSG00000212290	16	47484258	47484372	2	1	403674	-0.29216	0.61492	0.828764	1
ENSG00000150750	11	111116579	111157126	212	29	471648	-0.39039	0.65188	0.877886	1		ENSG00000283696	1	161369199	161392214	10	3	496165	-0.29222	0.61494	0.828764	1
ENSG00000167986	11	61066923	61100838	44	8	439597	-0.39045	0.6519	0.877886	1		ENSG00000113389	5	32709513	32791830	500	39	475461	-0.29224	0.61495	0.828764	1
ENSG00000142949	1	43996547	44089337	138	21	468939	-0.39048	0.65191	0.877886	1		ENSG00000250760	4	175460340	175461406	14	5	495493	-0.29226	0.61496	0.828764	1
ENSG00000090539	3	184097861	184107617	46	12	473610	-0.39054	0.65193	0.877886	1		ENSG00000171223	19	12902310	12904129	2	1	494421	-0.29229	0.61497	0.828764	1
ENSG00000259651	15	58442474	58442762	5	2	473773	-0.39052	0.65193	0.877886	1		ENSG00000271409	10	72689682	72691814	262	42	442513	-0.29234	0.61498	0.828764	1
ENSG00000202347	13	114133230	114133393	3	1	423057	-0.39056	0.65194	0.877886	1		ENSG00000232465	20	51104461	51117130	85	8	472809	-0.29232	0.61498	0.828764	1
ENSG00000266613	18	8412127	8414302	178	35	467819	-0.39056	0.65194	0.877886	1		ENSG00000233825	10	32635427	32636107	8	3	457901	-0.29241	0.61501	0.828764	1
ENSG00000252779	2	172713076	172713180	7	2	482035	-0.39063	0.65197	0.877886	1		ENSG00000201086	15	50274640	50274758	12	5	492500	-0.29239	0.61501	0.828764	1
ENSG00000206737	1	149224058	149224221	12	2	373089	-0.39071	0.65199	0.877886	1		ENSG00000026297	6	167342992	167370672	367	34	471566	-0.29245	0.61503	0.828764	1
ENSG00000241598	11	1642188	1643368	23	8	466560	-0.39084	0.65204	0.877886	1		ENSG00000183629	15	28767719	28778117	86	25	467443	-0.2925	0.61505	0.828764	1
ENSG00000169375	15	75661720	75748124	64	13	470026	-0.39083	0.65204	0.877886	1		ENSG00000263384	1	170339354	170339436	2	1	496504	-0.29253	0.61506	0.828764	1
ENSG00000103591	15	67493371	67547533	38	10	468342	-0.39089	0.65206	0.877886	1		ENSG00000261130	16	15489807	15609190	11	5	406745	-0.29252	0.61506	0.828764	1
ENSG00000178567	3	37026534	37034659	11	3	481110	-0.39092	0.65207	0.877886	1		ENSG00000234898	2	92145462	92151636	2	1	494082	-0.29256	0.61507	0.828764	1
ENSG00000269375	14	101359265	101360646	3	2	480378	-0.39092	0.65207	0.877886	1		ENSG00000222404	2	158155319	158155670	12	3	391534	-0.29255	0.61507	0.828764	1
ENSG00000264345	18	22513451	22567646	44	7	470558	-0.39092	0.65207	0.877886	1		ENSG00000264792	5	14826038	14826121	66	13	442529	-0.29261	0.61509	0.82877	1
ENSG00000261195	16	19772494	19777421	7	2	438080	-0.39093	0.65208	0.877886	1		ENSG00000178372	10	5540660	5541518	7	3	492743	-0.2927	0.61512	0.828788	1
ENSG00000253874	22	22412845	22413304	16	5	408751	-0.39095	0.65208	0.877886	1		ENSG00000232316	6	113749742	113754623	8	2	495889	-0.29273	0.61514	0.828788	1
ENSG00000100104	22	26879843	26890624	22	5	482217	-0.39108	0.65213	0.877922	1		ENSG00000223536	2	16909391	16948822	179	31	477561	-0.29276	0.61515	0.828788	1
ENSG00000223455	10	121829492	121829671	80	22	472748	-0.39111	0.65214	0.877922	1		ENSG00000258948	14	39196479	39197685	32	11	485770	-0.29289	0.6152	0.828811	1
ENSG00000257524	9	130630143	130649066	5	3	481615	-0.39123	0.65219	0.877923	1		ENSG00000269807	19	4347241	4354054	15	3	492013	-0.29291	0.6152	0.828811	1
ENSG00000163508	3	27757440	27764202	289	37	459979	-0.3913	0.65221	0.877923	1		ENSG00000242017	3	155761944	155762737	4	1	496365	-0.29298	0.61523	0.828811	1
ENSG00000102580	13	96329393	96447243	11	6	465789	-0.3913	0.65221	0.877923	1		ENSG00000254224	8	97247655	97250262	5	3	495806	-0.29299	0.61523	0.828811	1
ENSG00000272070	5	140705777	140708924	11	5	482020	-0.39131	0.65222	0.877923	1		ENSG00000272927	4	654998	655734	5	2	496703	-0.29316	0.6153	0.828884	1
ENSG00000212533	12	31229801	31229950	9	2	458834	-0.39139	0.65224	0.877923	1		ENSG00000249627	4	158736162	158736632	11	4	435622	-0.29335	0.61537	0.828927	1
ENSG00000262470	16	14294214	14294836	2	1	481088	-0.39137	0.65224	0.877923	1		ENSG00000254887	19	42636707	42641251	6	1	496394	-0.29334	0.61537	0.828927	1
ENSG00000223684	9	21209188	21209778	21	2	408760	-0.3915	0.65229	0.877946	1		ENSG00000258275	14	25826970	25827895	44	13	495512	-0.29341	0.61539	0.828927	1
ENSG00000235192	2	166651361	166666520	5	3	479562	-0.39159	0.65232	0.877946	1		ENSG00000271536	2	74104693	74105989	13	4	496265	-0.29343	0.6154	0.828927	1
ENSG00000277581	20	37591115	37591636	8	3	480165	-0.39158	0.65232	0.877946	1		ENSG00000186049	12	53001354	53012343	13	6	472738	-0.29346	0.61541	0.828927	1
ENSG00000226825	9	110182565	110193083	66	13	475965	-0.39163	0.65233	0.877946	1		ENSG00000249464	4	124571422	124851561	151	43	487600	-0.29355	0.61545	0.828945	1
ENSG00000196581	1	4714792	4852594	349	78	432482	-0.39164	0.65234	0.877946	1		ENSG00000115165	2	158271131	158300654	4	2	495891	-0.29361	0.61547	0.828945	1
ENSG00000184166	17	2995352	2996290	51	11	305811	-0.39189	0.65243	0.878041	1		ENSG00000260892	15	75968568	75969503	6	2	495207	-0.29361	0.61547	0.828945	1
ENSG00000200480	14	101455467	101455538	11	4	482313	-0.39197	0.65246	0.878041	1		ENSG00000159860	7	143497825	143515066	242	50	470751	-0.29379	0.61554	0.828995	1
ENSG00000242952	14	77101118	77102004	89	26	472301	-0.39202	0.65248	0.878041	1		ENSG00000116661	1	11708424	11714739	31	6	475360	-0.29382	0.61555	0.828995	1
ENSG00000234682	2	135554739	135555449	47	10	387056	-0.39213	0.65252	0.878041	1		ENSG00000133636	12	86268073	86276770	176	15	485757	-0.29384	0.61556	0.828995	1
ENSG00000249162	4	188667248	188669353	12	2	479451	-0.39214	0.65252	0.878041	1		ENSG00000234938	2	216395170	216410249	26	8	460470	-0.29387	0.61557	0.828995	1
ENSG00000231538	2	115586009	115591125	21	4	407340	-0.39215	0.65253	0.878041	1		ENSG00000241018	3	96472029	96473515	32	5	487072	-0.29395	0.6156	0.829015	1
ENSG00000279083	9	35360537	35362051	6	3	481627	-0.39216	0.65253	0.878041	1		ENSG00000273957	5	99724557	99725642	291	36	489332	-0.29405	0.61564	0.829047	1
ENSG00000250827	5	51875389	51876940	8	3	480830	-0.39224	0.65256	0.878041	1		ENSG00000213361	7	104885099	104885417	2	1	497043	-0.29411	0.61566	0.829053	1
ENSG00000065618	10	105791044	105845760	15	5	481039	-0.39225	0.65256	0.878041	1		ENSG00000254965	11	82822102	82822484	14	4	474345	-0.29418	0.61569	0.829065	1
ENSG00000103067	16	68263014	68270487	4	2	482372	-0.39254	0.65267	0.878149	1		ENSG00000206448	10	15196801	15197319	9	4	494566	-0.2942	0.6157	0.829065	1
ENSG00000234238	3	187824884	187864808	20	8	471859	-0.39257	0.65268	0.878149	1		ENSG00000129988	20	36974759	37005665	21	8	451950	-0.29438	0.61577	0.82911	1
ENSG00000050165	11	11984653	12031316	13	5	480017	-0.39259	0.65269	0.878149	1		ENSG00000250646	4	55919227	55958701	27	10	495638	-0.29442	0.61578	0.82911	1
ENSG00000170920	19	9236688	9237626	24	7	468205	-0.39288	0.6528	0.878244	1		ENSG00000222051	10	103382616	103382722	3	2	433286	-0.29442	0.61578	0.82911	1
ENSG00000064999	6	34857042	35059190	290	33	445218	-0.39292	0.65281	0.878244	1		ENSG00000264188	18	19241748	19242356	4	2	496591	-0.29457	0.61584	0.829162	1
ENSG00000228156	20	31169765	31181702	9	3	326630	-0.39293	0.65281	0.878244	1		ENSG00000101638	18	44247784	44337132	63	22	492913	-0.2946	0.61585	0.829162	1
ENSG00000264712	14	50766573	50766664	5	2	481506	-0.39297	0.65283	0.878244	1		ENSG00000177212	1	248436154	248437116	4	2	495876	-0.2947	0.61589	0.829176	1
ENSG00000254512	11	43755309	43756114	7	3	482006	-0.39306	0.65286	0.878244	1		ENSG00000147488	8	53023399	53322303	360	58	474308	-0.29476	0.61591	0.829176	1
ENSG00000283483	11	43755311	43756114	7	3	482006	-0.39306	0.65286	0.878244	1		ENSG00000231665	13	49784558	49786430	4	2	449452	-0.29477	0.61592	0.829176	1
ENSG00000268516	19	58768636	58790174	15	5	480844	-0.39315	0.6529	0.87825	1		ENSG00000223836	7	57879738	57880116	10	2	496961	-0.29483	0.61594	0.829176	1
ENSG00000280710	13	100150778	100153569	6	3	481387	-0.39324	0.65293	0.87825	1		ENSG00000137726	11	117707691	117748201	57	14	445047	-0.29487	0.61595	0.829176	1
ENSG00000252619	21	43837606	43837702	16	4	481853	-0.39327	0.65294	0.87825	1		ENSG00000261418	15	23675986	23680359	328	24	483369	-0.29491	0.61597	0.829176	1
ENSG00000233431	1	21912965	21917680	14	6	480996	-0.39335	0.65297	0.87825	1		ENSG00000182575	17	47653220	47659652	34	12	479984	-0.29492	0.61597	0.829176	1
ENSG00000242775	3	55394471	55395857	8	3	481706	-0.39336	0.65297	0.87825	1		ENSG00000153922	5	98189689	98264661	97	20	485635	-0.29502	0.61601	0.829209	1
ENSG00000256742	12	122018697	122031409	50	14	448533	-0.39334	0.65297	0.87825	1		ENSG00000241755	2	89309479	89310012	40	10	485600	-0.29511	0.61604	0.829228	1
ENSG00000278075	18	77660555	77660903	6	3	302990	-0.39339	0.65298	0.87825	1		ENSG00000234155	6	86096937	86099904	23	4	494836	-0.29519	0.61608	0.829256	1
ENSG00000230118	2	30969310	30969567	11	5	480742	-0.39347	0.65302	0.878281	1		ENSG00000264344	11	116886146	116886245	1	1	496998	-0.29525	0.6161	0.829256	1
ENSG00000117010	1	40997233	41013841	276	45	422611	-0.39359	0.65306	0.87829	1		ENSG00000248693	5	18704542	18746282	5	2	494908	-0.29536	0.61614	0.829256	1
ENSG00000177683	7	108202671	108210194	12	3	481356	-0.3936	0.65306	0.87829	1		ENSG00000100105	22	31721790	31742218	9	5	461522	-0.2954	0.61615	0.829256	1
ENSG00000250438	5	123805284	123805594	9	3	439763	-0.39373	0.65311	0.878327	1		ENSG00000248950	5	92176514	92177335	5	3	495962	-0.2954	0.61616	0.829256	1
ENSG00000135336	6	88299785	88377171	15	5	482238	-0.39384	0.65315	0.878327	1		ENSG00000254053	14	106501831	106502091	3	1	391807	-0.29541	0.61616	0.829256	1
ENSG00000172469	6	96025419	96057333	132	30	467579	-0.39385	0.65315	0.878327	1		ENSG00000200966	9	103343361	103343661	12	4	469931	-0.29544	0.61617	0.829256	1
ENSG00000234637	9	83397253	83397685	10	3	481436	-0.39393	0.65318	0.878327	1		ENSG00000165934	14	92588281	92638489	467	66	460913	-0.29556	0.61622	0.829302	1
ENSG00000264449	18	5887486	5909121	99	26	422510	-0.39396	0.65319	0.878327	1		ENSG00000130695	1	26560644	26605529	46	14	464272	-0.29571	0.61627	0.829324	1
ENSG00000234548	3	186158134	186168485	40	5	461074	-0.39401	0.65321	0.878327	1		ENSG00000207245	15	25351668	25351750	7	2	494763	-0.29574	0.61629	0.829324	1
ENSG00000249489	11	88141347	88142391	20	6	480666	-0.39403	0.65322	0.878327	1		ENSG00000275582	20	3901926	3904047	5	3	457563	-0.29579	0.6163	0.829324	1
ENSG00000231863	6	161352112	161390803	51	19	458407	-0.39404	0.65323	0.878327	1		ENSG00000233009	13	101360579	101711638	15	7	482465	-0.2958	0.61631	0.829324	1
ENSG00000124608	6	44267391	44281063	36	9	472721	-0.39408	0.65324	0.878327	1		ENSG00000279717	19	16015366	16018044	35	4	490978	-0.29582	0.61632	0.829324	1
ENSG00000248479	4	66567920	66571271	185	33	464192	-0.39415	0.65327	0.878327	1		ENSG00000228729	1	227421970	227423056	43	15	485175	-0.29584	0.61633	0.829324	1
ENSG00000223688	11	3580887	3581252	213	36	415826	-0.39416	0.65327	0.878327	1		ENSG00000240961	6	92449327	92449614	3	1	495534	-0.29605	0.6164	0.829397	1
ENSG00000234257	1	103565699	103566260	9	4	447950	-0.39442	0.65336	0.878422	1		ENSG00000207858	13	90883436	90883531	26	5	470805	-0.29608	0.61642	0.829403	1
ENSG00000251842	5	148437117	148437219	13	2	469015	-0.3945	0.65339	0.878422	1		ENSG00000273011	7	149587828	149588505	7	2	493091	-0.29632	0.61651	0.829482	1
ENSG00000279026	14	74047398	74049622	12	6	464736	-0.39448	0.65339	0.878422	1		ENSG00000253760	8	81480285	81480741	33	11	476854	-0.29634	0.61651	0.829482	1
ENSG00000248432	4	112725574	112730850	7	2	479816	-0.3947	0.65347	0.878476	1		ENSG00000261842	7	149119766	149121981	46	13	448796	-0.29641	0.61654	0.829501	1
ENSG00000249599	4	95664951	95678684	26	5	439589	-0.39474	0.65348	0.878476	1		ENSG00000149636	20	35380194	35402221	11	6	465480	-0.29647	0.61656	0.829507	1
ENSG00000069998	22	17618401	17646177	51	15	467919	-0.39474	0.65348	0.878476	1		ENSG00000171201	4	71235810	71255961	36	7	496090	-0.29652	0.61658	0.829513	1
ENSG00000254631	11	74108594	74196787	14	4	409426	-0.39483	0.65351	0.87849	1		ENSG00000111652	12	6832907	6841041	11	4	495453	-0.29668	0.61665	0.829533	1
ENSG00000258304	12	76509491	76509880	112	29	434506	-0.39486	0.65353	0.87849	1		ENSG00000226917	6	41470182	41487590	45	18	449107	-0.29678	0.61668	0.829533	1
ENSG00000107223	9	139756571	139760738	9	2	479282	-0.39489	0.65354	0.87849	1		ENSG00000240625	6	43003936	43004238	6	3	495226	-0.29678	0.61668	0.829533	1
ENSG00000250455	5	37377151	37378073	2	1	481473	-0.39514	0.65363	0.87858	1		ENSG00000132661	20	23331373	23335414	26	6	496270	-0.29681	0.61669	0.829533	1
ENSG00000007933	1	171060018	171086959	60	18	432760	-0.39516	0.65364	0.87858	1		ENSG00000164342	4	186990306	187009223	33	10	482447	-0.29682	0.6167	0.829533	1
ENSG00000240863	16	58233474	58233740	8	3	479332	-0.39526	0.65367	0.878598	1		ENSG00000278879	11	74541619	74543555	5	3	458948	-0.29684	0.61671	0.829533	1
ENSG00000268626	17	72346906	72348271	1	1	479529	-0.39533	0.6537	0.878598	1		ENSG00000222693	9	25088809	25089149	14	5	308751	-0.29686	0.61672	0.829533	1
ENSG00000228793	6	3594481	3624981	8	2	441008	-0.39534	0.65371	0.878598	1		ENSG00000128159	22	50656118	50683400	261	53	477781	-0.29688	0.61672	0.829533	1
ENSG00000272874	20	247827	249498	10	4	448143	-0.39537	0.65372	0.878598	1		ENSG00000266461	14	101280828	101280911	56	19	483233	-0.29697	0.61676	0.829535	1
ENSG00000201581	10	6191586	6191903	71	19	425844	-0.39553	0.65377	0.878643	1		ENSG00000223811	6	113678205	113689146	20	10	479192	-0.297	0.61677	0.829535	1
ENSG00000246541	4	95038943	95128707	110	25	452421	-0.39565	0.65382	0.878675	1		ENSG00000228476	20	23899408	23902806	367	13	484945	-0.297	0.61677	0.829535	1
ENSG00000124782	6	7107830	7252213	519	74	438275	-0.39572	0.65385	0.878675	1		ENSG00000154237	15	101459420	101610317	219	46	437581	-0.29706	0.61679	0.829535	1
ENSG00000225638	10	38929039	38931213	40	7	447101	-0.39573	0.65385	0.878675	1		ENSG00000225735	21	18582787	18583665	12	3	496655	-0.29708	0.6168	0.829535	1
ENSG00000227583	10	70434113	70434857	9	2	447346	-0.39575	0.65386	0.878675	1		ENSG00000257391	16	15248760	15250877	68	8	486551	-0.29733	0.61689	0.829633	1
ENSG00000200170	10	73980510	73980610	3	2	478778	-0.39592	0.65392	0.878711	1		ENSG00000264405	12	69978502	69978603	11	4	495724	-0.29737	0.61691	0.829633	1
ENSG00000265927	17	71827711	71832158	19	7	415645	-0.39593	0.65392	0.878711	1		ENSG00000124227	20	56793551	56803709	135	26	494161	-0.29739	0.61692	0.829633	1
ENSG00000273466	2	219497979	219498737	4	2	482588	-0.39603	0.65396	0.878724	1		ENSG00000270017	15	95398815	95400240	16	6	492820	-0.29754	0.61697	0.829679	1
ENSG00000280288	11	11746879	11748249	99	26	420794	-0.39607	0.65397	0.878724	1		ENSG00000228168	3	39376470	39377430	9	3	496041	-0.29758	0.61699	0.829685	1
ENSG00000271182	19	21817635	21817977	50	10	462176	-0.39609	0.65398	0.878724	1		ENSG00000175505	11	67131639	67141648	16	4	477512	-0.29766	0.61702	0.829705	1
ENSG00000198538	19	53300662	53360853	66	13	432980	-0.39615	0.654	0.878729	1		ENSG00000213752	22	45671480	45671966	169	27	473014	-0.29772	0.61704	0.82971	1
ENSG00000178026	22	24981588	24989030	9	3	441297	-0.39634	0.65407	0.878801	1		ENSG00000237557	9	38643039	38643765	22	8	459367	-0.29784	0.61709	0.829757	1
ENSG00000136522	3	179306073	179322442	17	8	435779	-0.39645	0.65411	0.878823	1		ENSG00000281406	1	205404014	205407007	22	6	494287	-0.29792	0.61712	0.829762	1
ENSG00000253629	8	102698775	102701321	3	2	379473	-0.39647	0.65412	0.878823	1		ENSG00000279862	3	172019444	172020842	11	3	495789	-0.29802	0.61716	0.829762	1
ENSG00000253194	6	119255950	119352706	28	4	481890	-0.39661	0.65417	0.878859	1		ENSG00000202016	2	223363010	223363117	16	6	495340	-0.2981	0.61718	0.829762	1
ENSG00000268987	19	41905277	41906270	12	5	306339	-0.39663	0.65418	0.878859	1		ENSG00000006788	17	10204182	10276447	48	17	483796	-0.2981	0.61719	0.829762	1
ENSG00000243900	13	52043886	52044181	7	3	481181	-0.39672	0.65421	0.878877	1		ENSG00000278909	16	50589266	50592630	7	2	495644	-0.29813	0.6172	0.829762	1
ENSG00000106991	9	130577291	130617035	17	5	445385	-0.39679	0.65424	0.878895	1		ENSG00000251376	5	54350256	54350968	3	1	496963	-0.29816	0.61721	0.829762	1
ENSG00000255508	11	62327075	62359003	4	2	481537	-0.39685	0.65426	0.8789	1		ENSG00000124151	20	46130646	46285621	360	27	475531	-0.29821	0.61723	0.829762	1
ENSG00000135913	2	219314974	219433084	184	13	473960	-0.39699	0.65431	0.878941	1		ENSG00000171448	9	125677845	125693779	25	10	469666	-0.29823	0.61724	0.829762	1
ENSG00000196352	1	207494853	207534311	38	6	455146	-0.39705	0.65434	0.878941	1		ENSG00000280486	19	1386803	1389650	16	4	496184	-0.29827	0.61725	0.829762	1
ENSG00000202283	6	104031010	104031143	20	3	481945	-0.39707	0.65434	0.878941	1		ENSG00000270066	1	109642815	109643241	9	3	495954	-0.29835	0.61728	0.829762	1
ENSG00000197603	5	37106330	37249530	238	40	458389	-0.39721	0.65439	0.878959	1		ENSG00000271530	6	95124	95454	87	21	460018	-0.29837	0.61729	0.829762	1
ENSG00000162642	1	85717651	85725325	128	24	469788	-0.39722	0.6544	0.878959	1		ENSG00000154153	5	16473162	16617167	237	48	482541	-0.29842	0.61731	0.829762	1
ENSG00000251212	4	17063501	17063788	21	4	462217	-0.39727	0.65441	0.878959	1		ENSG00000250900	5	180622496	180630103	53	8	452430	-0.29845	0.61732	0.829762	1
ENSG00000183671	2	207040040	207082771	22	6	472668	-0.39729	0.65442	0.878959	1		ENSG00000242640	4	25680472	25680642	6	4	443797	-0.29848	0.61733	0.829762	1
ENSG00000266579	6	57358807	57362565	36	6	453449	-0.3974	0.65446	0.87899	1		ENSG00000255282	11	102617699	102707497	40	15	486991	-0.29853	0.61735	0.829762	1
ENSG00000233776	9	33732973	33738414	93	22	478634	-0.39744	0.65448	0.878995	1		ENSG00000270699	2	100993883	100993994	4	2	497014	-0.29856	0.61736	0.829762	1
ENSG00000261837	16	78568271	78569545	24	5	455568	-0.39756	0.65452	0.879018	1		ENSG00000279267	2	114363444	114365485	3	2	287623	-0.29856	0.61736	0.829762	1
ENSG00000166289	19	30155963	30166364	50	17	459617	-0.39759	0.65453	0.879018	1		ENSG00000259057	15	92286071	92287185	11	2	496386	-0.2989	0.61749	0.829876	1
ENSG00000137094	9	34989638	34998897	6	3	481069	-0.39767	0.65456	0.879027	1		ENSG00000236676	1	82051626	82091398	12	3	481065	-0.29898	0.61752	0.829876	1
ENSG00000227954	6	133823390	134213940	360	49	448313	-0.39768	0.65457	0.879027	1		ENSG00000156136	4	71859156	71896631	160	31	484678	-0.29903	0.61754	0.829876	1
ENSG00000234456	7	79082193	79100524	62	9	481909	-0.39782	0.65462	0.879063	1		ENSG00000214548	14	101245747	101327368	113	31	456456	-0.29905	0.61755	0.829876	1
ENSG00000241755	2	89309479	89310012	40	10	436604	-0.39795	0.65467	0.879063	1		ENSG00000282012	22	25087089	25091970	12	3	388310	-0.29906	0.61755	0.829876	1
ENSG00000254306	8	37458055	37483391	10	2	480627	-0.39797	0.65467	0.879063	1		ENSG00000222179	18	43569619	43569911	18	2	496393	-0.29908	0.61756	0.829876	1
ENSG00000269749	19	40554664	40596832	13	4	307211	-0.39797	0.65467	0.879063	1		ENSG00000243244	2	48757310	48825652	31	10	488998	-0.2991	0.61757	0.829876	1
ENSG00000140848	16	57126449	57182279	252	44	438006	-0.39798	0.65468	0.879063	1		ENSG00000214288	3	134156447	134157053	9	1	493994	-0.2991	0.61757	0.829876	1
ENSG00000279977	19	16721185	16723014	11	4	482324	-0.3981	0.65472	0.879094	1		ENSG00000282916	11	92647438	92648770	8	2	496800	-0.29927	0.61763	0.829926	1
ENSG00000273164	22	19010569	19011063	13	2	433824	-0.39824	0.65477	0.879118	1		ENSG00000251946	6	54651185	54651290	50	14	479704	-0.29928	0.61764	0.829926	1
ENSG00000257443	12	59314420	59458019	10	2	480728	-0.39829	0.65479	0.879118	1		ENSG00000142748	1	27695603	27701315	12	5	495672	-0.29934	0.61766	0.829926	1
ENSG00000264040	18	65269929	65270259	59	7	460488	-0.39835	0.65481	0.879118	1		ENSG00000163202	1	152551857	152552980	65	5	495004	-0.29937	0.61767	0.829926	1
ENSG00000122386	16	3162561	3170518	10	3	450602	-0.39839	0.65483	0.879118	1		ENSG00000222326	11	61582633	61582712	1	1	496656	-0.29945	0.6177	0.829938	1
ENSG00000261879	17	5095379	5151364	24	5	424036	-0.39845	0.65485	0.879118	1		ENSG00000272259	20	61640735	61716423	147	30	486259	-0.29948	0.61771	0.829938	1
ENSG00000242960	3	72978195	72978744	7	3	479783	-0.39852	0.65488	0.879118	1		ENSG00000133265	19	55773599	55791728	8	4	494371	-0.2997	0.6178	0.830007	1
ENSG00000244687	20	48697661	48732491	38	15	460178	-0.39853	0.65488	0.879118	1		ENSG00000224116	7	41733514	41818986	59	15	463292	-0.29975	0.61781	0.830007	1
ENSG00000174327	17	6939394	6943440	8	3	461426	-0.39858	0.6549	0.879118	1		ENSG00000110900	12	31079362	31149534	116	28	483192	-0.29976	0.61782	0.830007	1
ENSG00000276073	20	32573423	32576795	8	4	444781	-0.39861	0.65491	0.879118	1		ENSG00000141337	17	66255323	66418872	80	26	468451	-0.29979	0.61783	0.830007	1
ENSG00000250327	4	187079050	187079997	25	5	479424	-0.39864	0.65492	0.879118	1		ENSG00000096433	6	33588142	33664351	600	84	449532	-0.29981	0.61784	0.830007	1
ENSG00000196990	9	136443537	136451319	126	29	464044	-0.39865	0.65492	0.879118	1		ENSG00000115297	2	74740686	74744274	5	2	495837	-0.29989	0.61787	0.830019	1
ENSG00000261226	16	89003187	89006059	7	2	479385	-0.39873	0.65495	0.879136	1		ENSG00000251276	7	78569166	78570211	114	21	487275	-0.29992	0.61788	0.830019	1
ENSG00000250321	4	336610	336751	4	1	481958	-0.39882	0.65499	0.87915	1		ENSG00000252292	10	87409769	87410017	14	3	494864	-0.30019	0.61798	0.830111	1
ENSG00000085063	11	33719807	33757991	72	16	474825	-0.39885	0.655	0.87915	1		ENSG00000149212	11	94898677	94965705	102	17	477606	-0.30017	0.61798	0.830111	1
ENSG00000219023	6	35523650	35524041	94	23	475276	-0.39887	0.65501	0.87915	1		ENSG00000244710	6	106731290	106731586	3	1	497109	-0.30028	0.61802	0.830123	1
ENSG00000105640	19	17970685	17974962	38	10	433793	-0.3993	0.65516	0.879329	1		ENSG00000252462	21	18803865	18803965	14	5	273763	-0.30027	0.61802	0.830123	1
ENSG00000199881	10	94031904	94032007	3	1	482056	-0.39934	0.65518	0.879333	1		ENSG00000066855	8	66556974	66622796	43	12	493230	-0.30037	0.61805	0.830134	1
ENSG00000163864	3	139279033	139396847	66	15	473173	-0.39939	0.6552	0.879338	1		ENSG00000201135	1	12137938	12138041	4	2	337527	-0.3004	0.61806	0.830134	1
ENSG00000111783	12	106976685	107156581	201	26	459724	-0.39949	0.65524	0.879369	1		ENSG00000249920	4	74804321	74805275	12	3	470820	-0.30049	0.6181	0.830167	1
ENSG00000145014	3	194308402	194354418	274	56	447866	-0.39956	0.65526	0.879374	1		ENSG00000253335	8	18846789	18858462	66	12	476228	-0.30062	0.61815	0.830192	1
ENSG00000126870	7	158649269	158738880	474	47	457467	-0.39967	0.6553	0.879405	1		ENSG00000183250	21	46352729	46359828	34	5	485388	-0.30062	0.61815	0.830192	1
ENSG00000107669	10	123499936	123688316	187	53	453554	-0.39973	0.65532	0.87941	1		ENSG00000255374	12	11243886	11244912	47	9	265426	-0.30081	0.61822	0.830258	1
ENSG00000262020	16	11160353	11164959	9	3	481292	-0.39989	0.65538	0.879459	1		ENSG00000090020	1	27425306	27481401	208	42	474787	-0.30084	0.61823	0.830258	1
ENSG00000177105	11	3848208	3862213	26	6	453642	-0.39993	0.65539	0.879459	1		ENSG00000171476	4	57514154	57548065	46	10	486905	-0.30088	0.61825	0.830263	1
ENSG00000259389	15	40243576	40243909	11	4	383377	-0.40013	0.65547	0.879473	1		ENSG00000226765	3	168384347	168385211	3	2	495646	-0.30099	0.61829	0.830296	1
ENSG00000224452	20	30758193	30758593	14	4	455616	-0.40012	0.65547	0.879473	1		ENSG00000219545	7	7680383	8007651	106	33	476230	-0.30106	0.61832	0.830315	1
ENSG00000166292	17	53796988	53809482	214	26	305318	-0.40017	0.65548	0.879473	1		ENSG00000214106	7	154720208	154741618	553	44	488076	-0.30119	0.61837	0.830362	1
ENSG00000188668	2	159731154	159732182	208	51	464629	-0.40018	0.65549	0.879473	1		ENSG00000259961	1	13839715	13842765	11	3	466532	-0.30129	0.6184	0.830381	1
ENSG00000254020	8	93735252	93737339	4	2	404432	-0.40018	0.65549	0.879473	1		ENSG00000234589	12	3180698	3181311	19	4	443237	-0.30133	0.61842	0.830387	1
ENSG00000251699	9	8888136	8888207	1	1	474938	-0.40021	0.6555	0.879473	1		ENSG00000212721	17	39273433	39274612	24	2	475773	-0.30147	0.61847	0.830433	1
ENSG00000258683	14	83254822	83262565	10	5	479280	-0.40027	0.65552	0.879478	1		ENSG00000230794	21	37085437	37105240	51	12	421876	-0.30154	0.6185	0.830452	1
ENSG00000239381	3	181251965	181418399	218	47	440723	-0.40038	0.65556	0.8795	1		ENSG00000229196	7	129781571	129782455	9	4	480794	-0.30165	0.61854	0.830469	1
ENSG00000241159	2	71192701	71192995	7	3	435039	-0.40041	0.65557	0.8795	1		ENSG00000227723	6	134957627	134963633	24	7	492728	-0.30171	0.61856	0.830469	1
ENSG00000213780	6	30875961	30881883	1	1	482644	-0.40048	0.6556	0.879514	1		ENSG00000260695	16	65895015	65897687	12	4	441884	-0.30169	0.61856	0.830469	1
ENSG00000141469	18	43304092	43332485	153	19	441544	-0.40054	0.65562	0.879514	1		ENSG00000145431	4	157681606	157892546	224	41	487994	-0.30181	0.6186	0.830499	1
ENSG00000125826	20	388697	411610	27	11	426438	-0.40056	0.65563	0.879514	1		ENSG00000197168	13	52638892	52703214	20	8	496512	-0.30186	0.61862	0.830499	1
ENSG00000248779	5	44753051	44765846	4	2	481333	-0.40066	0.65566	0.879532	1		ENSG00000225267	21	31635698	31636199	17	5	496908	-0.30189	0.61863	0.830499	1
ENSG00000224932	4	118235753	118281795	24	2	482452	-0.40077	0.65571	0.879533	1		ENSG00000163975	3	196728611	196756687	162	34	450954	-0.30196	0.61866	0.830499	1
ENSG00000260908	16	29065053	29118766	12	3	464802	-0.40083	0.65573	0.879533	1		ENSG00000105248	19	4247076	4269087	305	63	451024	-0.30198	0.61866	0.830499	1
ENSG00000007062	4	15969849	16086001	603	80	455289	-0.40093	0.65576	0.879533	1		ENSG00000236969	2	91963970	91969195	8	3	279222	-0.30202	0.61868	0.830504	1
ENSG00000058272	12	80167343	80329240	16	4	426155	-0.40093	0.65576	0.879533	1		ENSG00000144642	3	29322473	30051882	144	43	425124	-0.30214	0.61873	0.83055	1
ENSG00000269035	19	17547420	17571613	14	4	428976	-0.40105	0.65581	0.879533	1		ENSG00000269097	19	58175648	58176407	8	2	453918	-0.30235	0.61881	0.830637	1
ENSG00000253399	4	1352267	1353249	15	4	461312	-0.40108	0.65582	0.879533	1		ENSG00000237433	3	32232239	32233119	6	2	489396	-0.30249	0.61886	0.830647	1
ENSG00000100802	14	23455117	23479375	6	3	451559	-0.40114	0.65584	0.879533	1		ENSG00000176386	9	116029288	116037869	12	5	495910	-0.30248	0.61886	0.830647	1
ENSG00000261609	16	81348557	81424489	363	46	462276	-0.40114	0.65584	0.879533	1		ENSG00000271028	11	43085187	43087482	16	7	477484	-0.30253	0.61888	0.830647	1
ENSG00000199223	19	6572967	6573068	18	5	422589	-0.40114	0.65584	0.879533	1		ENSG00000261072	15	56484551	56485460	6	2	495820	-0.30253	0.61888	0.830647	1
ENSG00000254851	11	117006244	117009298	94	27	464423	-0.40115	0.65585	0.879533	1		ENSG00000217557	6	163378290	163378580	12	3	494504	-0.30258	0.6189	0.830652	1
ENSG00000200594	6	155146310	155146413	6	3	479891	-0.40118	0.65586	0.879533	1		ENSG00000214389	7	98015113	98015896	11	3	468626	-0.3027	0.61894	0.830679	1
ENSG00000054148	9	139743176	139745474	5	3	298155	-0.40119	0.65586	0.879533	1		ENSG00000152670	5	55033845	55112985	86	21	490440	-0.30275	0.61896	0.830679	1
ENSG00000131467	17	40976443	40995775	28	3	475359	-0.40168	0.65604	0.879721	1		ENSG00000232800	2	20586147	20596349	12	5	491743	-0.30281	0.61898	0.830679	1
ENSG00000224812	10	45306472	45455137	14	7	481120	-0.40171	0.65605	0.879721	1		ENSG00000157306	14	23980969	24029987	33	8	489223	-0.30284	0.619	0.830679	1
ENSG00000235215	1	59521671	59543788	8	3	481452	-0.40174	0.65606	0.879721	1		ENSG00000092531	15	42787458	42825259	13	3	472551	-0.30285	0.619	0.830679	1
ENSG00000124570	6	2948393	2972399	126	31	465999	-0.40177	0.65607	0.879721	1		ENSG00000203327	2	55441523	55443262	5	2	496755	-0.30295	0.61904	0.830679	1
ENSG00000223951	2	33281400	33288180	14	3	456900	-0.40181	0.65609	0.879721	1		ENSG00000227097	11	82400601	82400810	67	6	495246	-0.30296	0.61904	0.830679	1
ENSG00000231977	20	61798149	61812255	207	34	460720	-0.40185	0.6561	0.879721	1		ENSG00000256667	12	10740662	10752268	40	11	495953	-0.30302	0.61906	0.830679	1
ENSG00000257503	14	26677242	26677630	26	8	455206	-0.40195	0.65614	0.879752	1		ENSG00000279518	8	135795937	135798122	11	4	467346	-0.30303	0.61907	0.830679	1
ENSG00000254496	11	49427742	49428266	3	2	423560	-0.40206	0.65618	0.879784	1		ENSG00000202406	7	111928678	111929007	6	2	340600	-0.30308	0.61908	0.830679	1
ENSG00000254202	8	84824948	85052518	57	15	432201	-0.40219	0.65623	0.879797	1		ENSG00000234910	9	92843579	92844851	145	23	478175	-0.3032	0.61913	0.830679	1
ENSG00000201713	3	25066498	25066617	13	3	480769	-0.40222	0.65624	0.879797	1		ENSG00000145113	3	195473636	195539148	66	14	401213	-0.30327	0.61916	0.830679	1
ENSG00000127377	7	151127056	151137130	60	23	453233	-0.40223	0.65624	0.879797	1		ENSG00000273783	14	81687562	81688804	3	2	494251	-0.30331	0.61917	0.830679	1
ENSG00000225082	1	155556435	155571988	18	5	481398	-0.40235	0.65629	0.879833	1		ENSG00000240673	19	20190627	20191348	4	2	372276	-0.30336	0.61919	0.830679	1
ENSG00000138615	15	65487096	65503826	21	8	481048	-0.40238	0.6563	0.879833	1		ENSG00000230330	16	26043860	26044132	4	1	496456	-0.30339	0.6192	0.830679	1
ENSG00000109689	4	26862313	27027003	82	17	457712	-0.40246	0.65633	0.879851	1		ENSG00000206656	15	25328735	25328826	15	4	496362	-0.30344	0.61922	0.830679	1
ENSG00000243806	5	94161666	94162399	5	2	375801	-0.40258	0.65637	0.879851	1		ENSG00000207359	8	90912949	90913052	9	3	496263	-0.30349	0.61924	0.830679	1
ENSG00000253391	8	80432380	80432884	54	11	481166	-0.40258	0.65637	0.879851	1		ENSG00000217236	2	175199674	175203220	235	49	479575	-0.30351	0.61925	0.830679	1
ENSG00000213020	19	53206066	53238307	274	53	459565	-0.4026	0.65638	0.879851	1		ENSG00000200703	3	87791693	87791799	2	1	497001	-0.30352	0.61925	0.830679	1
ENSG00000162300	11	64851695	64855872	4	2	482252	-0.40269	0.65641	0.879869	1		ENSG00000136146	13	48650092	48669267	12	5	481125	-0.3035	0.61925	0.830679	1
ENSG00000152128	2	135213330	135476570	465	41	428855	-0.4029	0.65649	0.879919	1		ENSG00000152661	6	121756838	121770873	358	36	486809	-0.30356	0.61927	0.830679	1
ENSG00000265154	14	100575756	100575851	7	2	479425	-0.40291	0.65649	0.879919	1		ENSG00000182791	11	66357647	66360554	52	10	484162	-0.30356	0.61927	0.830679	1
ENSG00000012223	3	46477136	46506653	48	15	460512	-0.40295	0.65651	0.879919	1		ENSG00000149679	20	60963688	60982341	69	20	472790	-0.3036	0.61928	0.830679	1
ENSG00000159339	1	17634690	17690499	137	16	478186	-0.40299	0.65652	0.879919	1		ENSG00000204889	17	39133968	39143387	71	12	490648	-0.30374	0.61934	0.830738	1
ENSG00000168421	4	40192673	40248587	198	57	459279	-0.403	0.65653	0.879919	1		ENSG00000243658	3	106617736	106619438	10	3	496251	-0.30379	0.61936	0.830744	1
ENSG00000267215	18	56749156	56752213	34	12	418826	-0.40311	0.65657	0.879933	1		ENSG00000113240	5	178029665	178054115	191	22	477201	-0.3041	0.61948	0.830884	1
ENSG00000202270	14	101435285	101435359	12	3	441788	-0.40314	0.65658	0.879933	1		ENSG00000261249	20	7282703	7288079	21	5	483644	-0.30434	0.61957	0.83093	1
ENSG00000167625	19	42724423	42732353	4	2	306356	-0.40318	0.65659	0.879933	1		ENSG00000206595	1	51847980	51848086	43	9	489086	-0.30437	0.61958	0.83093	1
ENSG00000264124	4	77775117	77775213	31	7	454006	-0.40342	0.65668	0.87996	1		ENSG00000243005	4	24564818	24565084	3	1	496991	-0.30446	0.61961	0.83093	1
ENSG00000226419	1	113499037	113589677	55	13	468601	-0.40345	0.65669	0.87996	1		ENSG00000283075	13	23505676	23506138	520	63	471729	-0.30453	0.61964	0.83093	1
ENSG00000226113	10	38536850	38622083	117	19	468193	-0.40344	0.65669	0.87996	1		ENSG00000269793	19	57202054	57311014	150	25	478106	-0.30456	0.61965	0.83093	1
ENSG00000214081	2	131437623	131443436	125	21	461175	-0.40347	0.6567	0.87996	1		ENSG00000233334	10	126392194	126402786	78	21	491436	-0.30467	0.61969	0.83093	1
ENSG00000105755	19	44010871	44031396	30	8	303767	-0.40348	0.6567	0.87996	1		ENSG00000237664	21	46758505	46761905	19	7	364860	-0.30473	0.61971	0.83093	1
ENSG00000143252	1	161284047	161345130	173	23	475963	-0.40349	0.65671	0.87996	1		ENSG00000231061	13	64241814	64312151	128	26	491240	-0.30476	0.61973	0.83093	1
ENSG00000255536	11	18931983	18932943	8	3	474016	-0.40356	0.65673	0.879964	1		ENSG00000222267	8	20087290	20087388	40	10	486575	-0.30481	0.61974	0.83093	1
ENSG00000162576	1	1288069	1297157	33	5	431410	-0.40364	0.65676	0.879982	1		ENSG00000259269	15	39764904	39773407	42	10	471171	-0.30483	0.61975	0.83093	1
ENSG00000273181	3	183850730	183851349	8	2	481922	-0.40375	0.6568	0.880014	1		ENSG00000273155	2	99771461	99811761	13	4	487478	-0.30494	0.61979	0.83093	1
ENSG00000279375	5	140571172	140573661	12	4	467203	-0.40387	0.65684	0.880023	1		ENSG00000262514	16	68233698	68234884	3	1	496123	-0.30495	0.6198	0.83093	1
ENSG00000258091	12	76319993	76320247	10	3	444748	-0.40386	0.65684	0.880023	1		ENSG00000243489	21	46066331	46067567	51	10	489862	-0.30504	0.61983	0.83093	1
ENSG00000240328	12	19661838	19662179	9	4	482486	-0.40402	0.6569	0.880072	1		ENSG00000234117	6	116813460	116818262	13	4	495548	-0.30505	0.61984	0.83093	1
ENSG00000166848	16	75681684	75691330	18	5	462112	-0.40405	0.65691	0.880072	1		ENSG00000180909	11	6172871	6173779	208	35	491440	-0.30505	0.61984	0.83093	1
ENSG00000163874	1	37940153	37949980	13	4	454406	-0.40415	0.65695	0.880103	1		ENSG00000173210	5	148521046	148640105	171	19	478856	-0.30509	0.61985	0.83093	1
ENSG00000116014	19	917342	921015	52	8	433770	-0.40424	0.65698	0.880121	1		ENSG00000236261	7	57712581	57712914	2	1	495916	-0.30513	0.61987	0.83093	1
ENSG00000204671	12	122656577	122658746	10	2	481863	-0.40436	0.65702	0.880153	1		ENSG00000200761	4	4922497	4922791	54	13	486814	-0.30522	0.6199	0.83093	1
ENSG00000223756	11	3402191	3430208	363	78	444836	-0.4045	0.65708	0.880202	1		ENSG00000212659	17	39421591	39422893	76	18	471413	-0.30527	0.61992	0.83093	1
ENSG00000251189	5	38682172	38685228	6	2	480967	-0.40457	0.6571	0.880202	1		ENSG00000226757	4	122685740	122687969	19	4	478104	-0.3053	0.61993	0.83093	1
ENSG00000231020	1	176274808	176275231	13	3	481153	-0.40466	0.65714	0.880202	1		ENSG00000223589	1	38546244	38546583	55	20	466944	-0.30533	0.61994	0.83093	1
ENSG00000228291	10	5249132	5249705	18	4	481992	-0.40466	0.65714	0.880202	1		ENSG00000253480	5	179512717	179514038	7	3	494686	-0.30531	0.61994	0.83093	1
ENSG00000259810	16	31799523	31802314	11	3	437056	-0.40466	0.65714	0.880202	1		ENSG00000277631	9	72674	88826	2	1	186689	-0.30533	0.61994	0.83093	1
ENSG00000177576	18	47003620	47013622	138	33	304331	-0.40501	0.65726	0.880323	1		ENSG00000183426	16	15031300	15045913	28	12	436673	-0.30531	0.61994	0.83093	1
ENSG00000244692	3	139328513	139328781	4	2	394162	-0.40505	0.65728	0.880323	1		ENSG00000205037	16	88121647	88134591	12	5	416580	-0.30538	0.61996	0.83093	1
ENSG00000147465	8	38001167	38008783	2	1	240597	-0.40504	0.65728	0.880323	1		ENSG00000270462	2	75924709	75925122	3	2	497117	-0.30542	0.61998	0.83093	1
ENSG00000115234	2	27593363	27600400	20	5	481366	-0.4051	0.6573	0.880323	1		ENSG00000270694	7	72187850	72188054	190	35	481975	-0.30544	0.61998	0.83093	1
ENSG00000115844	2	172964167	172967628	27	12	476723	-0.40521	0.65734	0.880323	1		ENSG00000095261	9	123578331	123605262	69	14	457944	-0.3055	0.62001	0.83093	1
ENSG00000170035	2	181845100	181928168	379	46	472266	-0.40526	0.65735	0.880323	1		ENSG00000200320	3	186505089	186505220	8	4	472926	-0.30557	0.62003	0.83093	1
ENSG00000251611	4	152328703	152329987	39	9	468964	-0.40533	0.65738	0.880323	1		ENSG00000263776	3	186505401	186505538	8	4	472926	-0.30557	0.62003	0.83093	1
ENSG00000258640	14	31580775	31581445	4	2	479250	-0.40532	0.65738	0.880323	1		ENSG00000231183	7	76531808	76548508	100	22	495089	-0.30561	0.62005	0.83093	1
ENSG00000266933	19	490046	507833	13	5	416973	-0.40532	0.65738	0.880323	1		ENSG00000259000	14	45329519	45335450	32	4	487448	-0.30564	0.62006	0.83093	1
ENSG00000207548	2	56210102	56210211	56	16	441856	-0.40551	0.65745	0.880395	1		ENSG00000253227	8	125283924	125289825	19	5	479279	-0.30569	0.62008	0.83093	1
ENSG00000105499	19	48551100	48614074	28	11	409194	-0.40584	0.65757	0.880516	1		ENSG00000136870	9	104161155	104172942	16	6	476111	-0.30569	0.62008	0.83093	1
ENSG00000125462	1	156374049	156399184	65	14	452822	-0.40595	0.65761	0.880516	1		ENSG00000271415	1	100662372	100662607	8	4	419002	-0.30574	0.6201	0.83093	1
ENSG00000135617	2	73455134	73460356	7	2	482246	-0.40595	0.65761	0.880516	1		ENSG00000269885	19	20941246	20941758	11	4	496021	-0.30574	0.6201	0.83093	1
ENSG00000178636	4	120113928	120133799	25	6	474677	-0.40595	0.65761	0.880516	1		ENSG00000197782	19	40575059	40596845	37	8	481986	-0.30574	0.6201	0.83093	1
ENSG00000237588	1	156657487	156661789	19	5	374112	-0.40603	0.65764	0.880516	1		ENSG00000140285	15	49715293	49780972	262	34	486980	-0.30577	0.62011	0.83093	1
ENSG00000101407	20	36611409	36661870	101	16	478192	-0.40603	0.65764	0.880516	1		ENSG00000237514	1	176585409	176585922	2	1	496366	-0.30582	0.62013	0.830936	1
ENSG00000184385	21	43522244	43528644	39	5	441040	-0.40609	0.65766	0.88052	1		ENSG00000110200	11	71817424	71823826	12	3	466161	-0.3059	0.62016	0.830955	1
ENSG00000155115	6	111279763	111289093	77	19	434635	-0.40622	0.65771	0.88052	1		ENSG00000229442	18	8486995	8513847	69	14	456525	-0.30605	0.62022	0.830994	1
ENSG00000233454	7	62517831	62520462	216	24	382162	-0.40623	0.65771	0.88052	1		ENSG00000248452	4	26113487	26115461	12	4	496051	-0.30607	0.62023	0.830994	1
ENSG00000162929	2	61293068	61365169	161	34	470515	-0.40631	0.65774	0.88052	1		ENSG00000163138	4	20702036	20754484	304	41	484280	-0.3061	0.62024	0.830994	1
ENSG00000225642	2	8743212	8743489	12	4	480286	-0.40633	0.65775	0.88052	1		ENSG00000230328	9	104121214	104123524	24	2	482359	-0.30618	0.62027	0.830994	1
ENSG00000105251	19	4278598	4290721	94	21	453143	-0.40636	0.65776	0.88052	1		ENSG00000261241	16	50918120	50934972	43	12	491913	-0.30622	0.62028	0.830994	1
ENSG00000283103	19	58821815	58838299	3	1	481953	-0.40637	0.65776	0.88052	1		ENSG00000212916	1	232940638	232944153	13	3	496121	-0.3063	0.62031	0.830994	1
ENSG00000123388	12	54366910	54371427	89	19	462565	-0.40655	0.65783	0.880588	1		ENSG00000279476	16	81551429	81554222	82	18	476135	-0.30631	0.62031	0.830994	1
ENSG00000234918	10	37529815	37530977	41	7	461206	-0.40663	0.65786	0.880588	1		ENSG00000248807	17	39368958	39369489	8	3	496162	-0.30633	0.62032	0.830994	1
ENSG00000174407	20	61147660	61167971	27	9	366845	-0.40663	0.65786	0.880588	1		ENSG00000270218	15	65318426	65319014	6	3	463090	-0.30635	0.62033	0.830994	1
ENSG00000237020	14	106357049	106357065	16	1	175163	-0.40669	0.65788	0.880592	1		ENSG00000283503	18	37421773	37476262	25	9	466641	-0.30673	0.62048	0.831145	1
ENSG00000234506	9	71158457	71161505	40	15	367066	-0.40681	0.65793	0.880637	1		ENSG00000120742	3	150259781	150320961	24	6	482802	-0.30677	0.62049	0.831145	1
ENSG00000261637	16	51051669	51069688	18	5	481379	-0.40697	0.65799	0.880695	1		ENSG00000217733	6	150201098	150202708	13	5	470191	-0.30678	0.62049	0.831145	1
ENSG00000160685	1	154975106	154990998	30	8	480043	-0.40708	0.65803	0.880726	1		ENSG00000260751	16	23579994	23581017	7	2	497175	-0.3069	0.62054	0.831191	1
ENSG00000243730	14	37046748	37047210	5	2	480436	-0.40714	0.65805	0.880731	1		ENSG00000258649	14	38660188	38672128	140	27	484637	-0.30704	0.62059	0.831237	1
ENSG00000183249	21	15373248	15377600	71	15	453033	-0.40724	0.65809	0.880762	1		ENSG00000229877	7	143242279	143243828	125	23	484968	-0.3071	0.62062	0.831249	1
ENSG00000226758	1	232061580	232080979	118	33	442445	-0.40749	0.65817	0.880824	1		ENSG00000230137	22	30835824	30836305	13	7	494119	-0.30713	0.62063	0.831249	1
ENSG00000224420	19	50191921	50193832	4	2	478031	-0.40747	0.65817	0.880824	1		ENSG00000268652	19	51697374	51698796	4	1	495516	-0.30719	0.62065	0.831255	1
ENSG00000181192	10	12110971	12165224	263	47	466743	-0.40767	0.65824	0.880874	1		ENSG00000260262	4	830300	831012	33	12	485588	-0.30725	0.62067	0.83126	1
ENSG00000274340	15	62679526	62681074	23	8	454523	-0.40767	0.65824	0.880874	1		ENSG00000123080	1	51426417	51440305	5	2	496175	-0.30735	0.62071	0.831282	1
ENSG00000244184	17	4607525	4608824	8	2	307326	-0.40784	0.6583	0.880914	1		ENSG00000008441	19	13106422	13209610	36	9	472400	-0.30738	0.62072	0.831282	1
ENSG00000197860	5	64961755	65017957	27	10	426628	-0.40784	0.65831	0.880914	1		ENSG00000273559	17	36956687	36981734	67	16	477018	-0.30742	0.62074	0.831282	1
ENSG00000273679	15	23499526	23501360	30	5	466152	-0.40789	0.65832	0.880914	1		ENSG00000135709	16	85061357	85127836	137	24	486163	-0.3075	0.62077	0.831282	1
ENSG00000249321	3	97916055	97916982	219	32	463580	-0.40818	0.65843	0.881039	1		ENSG00000114771	3	151531825	151546276	156	23	477764	-0.30753	0.62078	0.831282	1
ENSG00000273221	1	111727037	111727683	6	3	451974	-0.40833	0.65848	0.881075	1		ENSG00000259227	15	70894463	70894855	5	2	495851	-0.30753	0.62078	0.831282	1
ENSG00000215515	13	32958797	32960245	12	4	481323	-0.40835	0.65849	0.881075	1		ENSG00000258813	14	73524633	73526123	8	4	457853	-0.3077	0.62084	0.831341	1
ENSG00000125170	16	57505834	57520407	19	7	480268	-0.40849	0.65854	0.881119	1		ENSG00000087338	2	70056774	70108528	178	18	470224	-0.30786	0.6209	0.8314	1
ENSG00000162946	1	231762561	232177018	992	104	442380	-0.40869	0.65862	0.881204	1		ENSG00000222726	13	21186300	21186477	4	1	496244	-0.30803	0.62097	0.831465	1
ENSG00000254084	8	102424101	102464680	10	4	480265	-0.40885	0.65867	0.881249	1		ENSG00000224259	1	159931008	159954540	18	6	379735	-0.30805	0.62098	0.831465	1
ENSG00000183571	15	99511459	99551024	159	36	428316	-0.40905	0.65875	0.88132	1		ENSG00000237297	10	90652	92824	490	65	478795	-0.30813	0.62101	0.831483	1
ENSG00000200806	8	108896722	108896839	97	13	476927	-0.40908	0.65876	0.88132	1		ENSG00000274549	13	37713313	37713722	8	4	495392	-0.30819	0.62103	0.831483	1
ENSG00000221405	15	32895488	32895570	187	52	458974	-0.40919	0.6588	0.88132	1		ENSG00000142698	1	34632484	34684732	19	8	431294	-0.30821	0.62104	0.831483	1
ENSG00000223457	6	33205576	33207467	15	2	460880	-0.40923	0.65881	0.88132	1		ENSG00000160767	1	155216996	155225274	108	18	487820	-0.3084	0.62111	0.831491	1
ENSG00000151468	10	12938625	13141652	254	53	447894	-0.40924	0.65882	0.88132	1		ENSG00000240651	7	62701968	62708699	69	13	415854	-0.30845	0.62113	0.831491	1
ENSG00000278595	20	4741946	4742342	153	38	472413	-0.40928	0.65883	0.88132	1		ENSG00000239195	11	93466394	93466466	3	2	290197	-0.30845	0.62113	0.831491	1
ENSG00000236546	1	40363417	40364770	8	4	481364	-0.40939	0.65887	0.88132	1		ENSG00000207145	11	93466632	93466763	3	2	290197	-0.30845	0.62113	0.831491	1
ENSG00000004809	6	110745890	110797844	62	14	459365	-0.40937	0.65887	0.88132	1		ENSG00000196337	19	49557532	49562117	49	11	466139	-0.30851	0.62115	0.831491	1
ENSG00000180773	11	92877337	92931129	23	5	459005	-0.40941	0.65888	0.88132	1		ENSG00000253528	8	95986801	95987081	25	4	496788	-0.30863	0.6212	0.831491	1
ENSG00000260619	15	81283145	81285599	5	1	479723	-0.40945	0.65889	0.88132	1		ENSG00000200152	11	74679234	74679337	6	3	495195	-0.30864	0.6212	0.831491	1
ENSG00000174951	19	49251268	49258647	20	6	380625	-0.40961	0.65895	0.88137	1		ENSG00000224679	2	132292760	132294561	6	2	489906	-0.30865	0.62121	0.831491	1
ENSG00000128699	2	190635049	190649097	16	4	451782	-0.40969	0.65898	0.88137	1		ENSG00000270006	16	87351115	87351649	15	5	496146	-0.30866	0.62121	0.831491	1
ENSG00000267471	17	68625058	68625406	9	4	461225	-0.40967	0.65898	0.88137	1		ENSG00000245322	4	100871163	101116256	38	9	476572	-0.30872	0.62123	0.831491	1
ENSG00000137491	11	74862032	74917594	139	20	474283	-0.40973	0.659	0.88137	1		ENSG00000239117	14	103669523	103669601	65	12	471490	-0.30875	0.62124	0.831491	1
ENSG00000112651	6	43021767	43027544	6	2	482555	-0.40976	0.65901	0.88137	1		ENSG00000008382	19	4343524	4360083	37	13	470104	-0.30873	0.62124	0.831491	1
ENSG00000283571	14	107159987	107160170	27	4	389903	-0.41004	0.65911	0.881481	1		ENSG00000272733	22	23923067	23926046	15	8	453877	-0.30876	0.62125	0.831491	1
ENSG00000078237	12	4416929	4463759	334	70	462642	-0.41018	0.65916	0.88149	1		ENSG00000236722	3	58497037	58497403	5	2	492333	-0.30893	0.62131	0.83155	1
ENSG00000201547	17	65404890	65404997	62	16	444291	-0.41023	0.65918	0.88149	1		ENSG00000099795	19	14676890	14682874	6	3	390725	-0.30909	0.62137	0.831598	1
ENSG00000265643	18	67150863	67285930	14	7	445607	-0.41023	0.65918	0.88149	1		ENSG00000117362	1	150237799	150241703	21	7	481327	-0.30914	0.62139	0.831598	1
ENSG00000121377	12	10954131	10955226	3	1	481827	-0.41025	0.65919	0.88149	1		ENSG00000182586	21	46654255	46684463	566	71	479062	-0.30919	0.62141	0.831598	1
ENSG00000267476	18	56339845	56419962	11	3	465721	-0.41027	0.6592	0.88149	1		ENSG00000235532	13	74805594	74834113	20	4	455826	-0.30923	0.62143	0.831598	1
ENSG00000164830	8	107371704	107764922	406	63	469087	-0.4104	0.65924	0.881504	1		ENSG00000234076	3	188659504	188665428	66	13	485427	-0.30926	0.62144	0.831598	1
ENSG00000151615	4	147560045	147563626	15	5	469935	-0.4104	0.65925	0.881504	1		ENSG00000243708	15	42129973	42140345	17	4	485838	-0.30928	0.62144	0.831598	1
ENSG00000242537	3	155829221	155831987	45	14	460550	-0.41045	0.65926	0.881504	1		ENSG00000233836	19	23945746	24016116	16	4	485191	-0.30942	0.6215	0.831658	1
ENSG00000132671	20	23016023	23017449	8	2	482076	-0.41057	0.65931	0.88154	1		ENSG00000233620	1	216245807	216260259	11	6	495399	-0.30957	0.62156	0.831717	1
ENSG00000167994	11	61664773	61687741	74	23	427787	-0.4106	0.65932	0.88154	1		ENSG00000207174	15	25326434	25326525	12	4	496623	-0.30972	0.62161	0.831719	1
ENSG00000252459	12	115175509	115175603	49	18	399188	-0.41066	0.65934	0.881544	1		ENSG00000154099	16	84178922	84211524	154	45	478136	-0.3097	0.62161	0.831719	1
ENSG00000124459	19	44416781	44439411	27	4	306742	-0.41074	0.65937	0.881562	1		ENSG00000201672	14	101402828	101402902	6	2	496824	-0.30974	0.62162	0.831719	1
ENSG00000141526	17	80186282	80197962	78	9	388187	-0.41101	0.65947	0.881624	1		ENSG00000077044	2	234263153	234380746	155	28	484623	-0.30977	0.62163	0.831719	1
ENSG00000221818	8	25699246	25902913	475	94	455141	-0.41106	0.65949	0.881624	1		ENSG00000261153	16	33611245	33613234	19	11	366949	-0.30978	0.62164	0.831719	1
ENSG00000253545	14	107042360	107042810	15	5	456416	-0.41106	0.65949	0.881624	1		ENSG00000092850	1	36549676	36553876	68	8	487232	-0.30995	0.6217	0.831778	1
ENSG00000249853	6	114376750	114664209	15	6	482091	-0.4111	0.6595	0.881624	1		ENSG00000249779	5	43206811	43207913	7	3	494251	-0.31008	0.62175	0.831824	1
ENSG00000253252	8	9037761	9040029	107	24	438190	-0.4111	0.6595	0.881624	1		ENSG00000270688	9	88843730	88843898	4	2	495420	-0.31015	0.62178	0.831836	1
ENSG00000207116	2	201694732	201694839	3	1	481656	-0.41118	0.65953	0.881633	1		ENSG00000087095	17	26369182	26523407	16	10	484012	-0.31018	0.62179	0.831836	1
ENSG00000173947	1	111888910	111895635	20	5	482051	-0.41121	0.65954	0.881633	1		ENSG00000196656	4	114135202	114138326	39	4	496669	-0.31023	0.62181	0.831842	1
ENSG00000228303	7	56706636	56718389	88	14	465435	-0.41129	0.65957	0.881651	1		ENSG00000199245	12	88824219	88824327	1	1	495138	-0.31047	0.6219	0.831941	1
ENSG00000246100	11	115624966	115631345	14	4	459452	-0.41135	0.65959	0.881656	1		ENSG00000231189	2	224363491	224369329	19	5	461841	-0.31059	0.62194	0.831952	1
ENSG00000135374	11	34500340	34535352	29	10	463519	-0.41161	0.65969	0.881767	1		ENSG00000235209	22	39317232	39320713	4	2	495826	-0.31057	0.62194	0.831952	1
ENSG00000130244	19	38893775	38899724	64	14	475968	-0.41167	0.65971	0.881772	1		ENSG00000223529	3	183744157	183745544	11	3	495693	-0.31066	0.62197	0.831972	1
ENSG00000261488	3	111852270	111854206	10	3	481210	-0.41196	0.65982	0.881888	1		ENSG00000171209	4	71108305	71117145	23	3	496458	-0.31087	0.62205	0.83205	1
ENSG00000233340	10	114431571	114437578	5	2	477968	-0.412	0.65983	0.881888	1		ENSG00000222004	7	26677490	26686924	195	40	483176	-0.31091	0.62206	0.83205	1
ENSG00000228559	6	35512409	35513446	119	26	451389	-0.41208	0.65986	0.881896	1		ENSG00000273234	7	143839102	143840031	13	1	473200	-0.31094	0.62208	0.832056	1
ENSG00000230305	7	76153832	76162009	86	24	441307	-0.4121	0.65987	0.881896	1		ENSG00000252854	13	46824077	46824348	4	1	496888	-0.311	0.6221	0.832061	1
ENSG00000270912	14	64275264	64275450	94	20	460403	-0.41219	0.6599	0.881914	1		ENSG00000204187	10	44340754	44346070	76	12	467297	-0.31108	0.62213	0.832081	1
ENSG00000013288	4	6576902	6625089	235	48	443362	-0.4123	0.65994	0.881919	1		ENSG00000231613	1	90254473	90256051	21	9	480766	-0.31115	0.62216	0.832098	1
ENSG00000232394	15	28020767	28021944	10	4	445289	-0.41232	0.65995	0.881919	1		ENSG00000236756	10	75007118	75036742	17	1	497010	-0.31125	0.62219	0.832098	1
ENSG00000223009	1	160473166	160473246	54	5	462934	-0.41237	0.65996	0.881919	1		ENSG00000108788	17	40719086	40725257	6	2	496803	-0.31123	0.62219	0.832098	1
ENSG00000213988	19	20188830	20230561	44	11	463078	-0.41238	0.65997	0.881919	1		ENSG00000105397	19	10461205	10491352	89	26	461858	-0.31137	0.62224	0.832144	1
ENSG00000224687	1	178060643	178063119	7	3	437745	-0.41246	0.66	0.881919	1		ENSG00000228803	7	22787294	22788423	51	14	445188	-0.31146	0.62227	0.832163	1
ENSG00000284523	7	98850075	98923449	68	15	445274	-0.4125	0.66001	0.881919	1		ENSG00000136045	12	108079509	108106944	149	27	493125	-0.31153	0.6223	0.832182	1
ENSG00000202368	12	97373306	97373407	98	33	463036	-0.41251	0.66002	0.881919	1		ENSG00000251856	5	54468090	54468181	5	2	497039	-0.31157	0.62232	0.832188	1
ENSG00000177673	2	232457612	232458994	27	8	463097	-0.41257	0.66004	0.881923	1		ENSG00000270322	15	90825080	90825263	5	3	492617	-0.31163	0.62234	0.832194	1
ENSG00000258659	11	5640994	5665628	26	7	422338	-0.41272	0.66009	0.881924	1		ENSG00000238959	3	73076959	73077024	14	2	495960	-0.31183	0.62242	0.832272	1
ENSG00000166167	10	103113790	103317078	294	44	459353	-0.41275	0.66011	0.881924	1		ENSG00000112679	6	292097	351355	92	17	481700	-0.31188	0.62243	0.832272	1
ENSG00000174695	5	82348665	82373315	117	25	474200	-0.41279	0.66012	0.881924	1		ENSG00000186056	1	31191351	31199674	21	6	494528	-0.31203	0.62249	0.832331	1
ENSG00000205090	1	1470554	1475833	3	1	364846	-0.41282	0.66013	0.881924	1		ENSG00000126709	1	27992572	27998729	10	4	365167	-0.3122	0.62256	0.832364	1
ENSG00000254231	8	87345503	87355543	14	5	482439	-0.41284	0.66014	0.881924	1		ENSG00000249818	4	152826084	152849800	5	2	494997	-0.31222	0.62256	0.832364	1
ENSG00000226535	9	109931850	109933429	9	3	446232	-0.41283	0.66014	0.881924	1		ENSG00000229486	1	84481548	84484054	60	16	440801	-0.31229	0.62259	0.832364	1
ENSG00000264578	8	41467211	41479021	7	3	481851	-0.41303	0.66021	0.881938	1		ENSG00000248572	5	38399916	38403515	8	2	496387	-0.31232	0.6226	0.832364	1
ENSG00000230226	20	62133640	62136464	24	7	460053	-0.41304	0.66021	0.881938	1		ENSG00000087301	14	52897308	53019224	125	28	307335	-0.31233	0.62261	0.832364	1
ENSG00000010932	1	171217610	171255117	26	8	475154	-0.41308	0.66023	0.881938	1		ENSG00000202227	2	48729061	48729163	5	3	495830	-0.31237	0.62262	0.832364	1
ENSG00000145248	4	48485360	48491213	67	10	482072	-0.41322	0.66028	0.881938	1		ENSG00000272862	4	41990758	41991254	9	2	496659	-0.31243	0.62264	0.832364	1
ENSG00000111361	12	124104953	124118313	39	7	461509	-0.41336	0.66033	0.881938	1		ENSG00000259289	15	67223875	67248856	296	27	484400	-0.31243	0.62264	0.832364	1
ENSG00000251076	5	111563980	111593006	8	4	480378	-0.41342	0.66035	0.881938	1		ENSG00000133962	14	92047118	92198430	120	26	465817	-0.31255	0.62269	0.832398	1
ENSG00000188056	6	41196062	41206120	65	9	481932	-0.41344	0.66036	0.881938	1		ENSG00000214144	1	247393242	247395182	8	4	495642	-0.31264	0.62272	0.832398	1
ENSG00000261842	7	149119766	149121981	46	13	434696	-0.41344	0.66036	0.881938	1		ENSG00000264229	2	122288457	122288583	22	3	496997	-0.31267	0.62273	0.832398	1
ENSG00000178078	19	4324040	4338874	15	3	482269	-0.41351	0.66038	0.881938	1		ENSG00000176378	1	21786249	21786575	32	10	486733	-0.31268	0.62274	0.832398	1
ENSG00000264246	18	4430945	4431152	145	30	464410	-0.41353	0.66039	0.881938	1		ENSG00000275567	12	21981294	21981498	12	4	493200	-0.31272	0.62275	0.832398	1
ENSG00000019169	2	119699742	119752236	218	37	465073	-0.41368	0.66044	0.881938	1		ENSG00000222986	1	231806381	231806496	4	2	496332	-0.31274	0.62276	0.832398	1
ENSG00000007372	11	31806327	31839610	93	20	467192	-0.41378	0.66048	0.881938	1		ENSG00000114125	3	141457046	141466402	130	22	478273	-0.31281	0.62279	0.832417	1
ENSG00000224078	15	25223730	25664609	294	34	467825	-0.41379	0.66048	0.881938	1		ENSG00000204262	2	189896622	190044605	59	20	466757	-0.31292	0.62283	0.832429	1
ENSG00000201431	14	38297003	38297109	3	2	379721	-0.4138	0.66049	0.881938	1		ENSG00000179774	10	69990381	69991860	5	3	459253	-0.31292	0.62283	0.832429	1
ENSG00000120907	8	26605667	26724790	507	57	460037	-0.41381	0.6605	0.881938	1		ENSG00000232563	3	1435857	1436132	14	6	493455	-0.31297	0.62285	0.832435	1
ENSG00000226900	10	134325130	134331695	52	7	435428	-0.41382	0.6605	0.881938	1		ENSG00000213556	9	111598613	111598877	13	5	495974	-0.31304	0.62288	0.832446	1
ENSG00000253680	8	86529573	86529741	17	5	425968	-0.41386	0.66051	0.881938	1		ENSG00000241168	3	162744184	162949937	18	3	485713	-0.31308	0.62289	0.832446	1
ENSG00000260132	16	1458835	1462249	10	5	431092	-0.41387	0.66052	0.881938	1		ENSG00000237153	9	17018706	17112813	67	16	491164	-0.31313	0.62291	0.832452	1
ENSG00000137473	4	147627790	147867034	254	23	473053	-0.4139	0.66053	0.881938	1		ENSG00000259232	15	65767656	65767952	4	1	496825	-0.31326	0.62296	0.832477	1
ENSG00000176029	11	8941623	8954536	18	4	465306	-0.4139	0.66053	0.881938	1		ENSG00000196381	19	38158652	38183223	17	6	467473	-0.31327	0.62296	0.832477	1
ENSG00000153896	19	35248981	35264134	12	4	467059	-0.41391	0.66053	0.881938	1		ENSG00000260302	18	12774650	12775922	28	5	496386	-0.31355	0.62307	0.832603	1
ENSG00000264871	3	65218575	65218658	77	10	451610	-0.414	0.66056	0.881938	1		ENSG00000233597	3	141762465	141763040	11	4	496292	-0.31364	0.6231	0.832622	1
ENSG00000267554	17	33797088	33797647	14	2	481318	-0.414	0.66056	0.881938	1		ENSG00000239984	1	116149092	116149390	94	21	484073	-0.31372	0.62313	0.832633	1
ENSG00000149609	20	32250090	32251720	3	2	480758	-0.41411	0.6606	0.881938	1		ENSG00000275348	3	122201837	122202076	44	11	495258	-0.31374	0.62314	0.832633	1
ENSG00000244565	7	115143421	115144135	3	2	481294	-0.41412	0.66061	0.881938	1		ENSG00000272986	4	71569464	71570208	9	3	427556	-0.31384	0.62318	0.832635	1
ENSG00000235478	22	17602476	17612994	17	4	440282	-0.41412	0.66061	0.881938	1		ENSG00000181001	11	5809084	5810046	55	9	478475	-0.31388	0.62319	0.832635	1
ENSG00000179397	1	244624673	244803806	377	62	428490	-0.41415	0.66062	0.881938	1		ENSG00000258108	12	116007469	116019544	231	43	440414	-0.31386	0.62319	0.832635	1
ENSG00000204954	12	104343985	104359486	41	10	478106	-0.41415	0.66062	0.881938	1		ENSG00000268475	19	41931264	41932142	7	2	496359	-0.31394	0.62322	0.832635	1
ENSG00000268598	19	21246730	21247067	10	3	482378	-0.41421	0.66064	0.881938	1		ENSG00000101132	20	52824386	52836492	280	28	478586	-0.31395	0.62322	0.832635	1
ENSG00000244653	3	98152878	98153691	11	3	481351	-0.41425	0.66065	0.881938	1		ENSG00000155666	16	27214816	27233089	19	5	464671	-0.31401	0.62324	0.832641	1
ENSG00000236172	2	6755521	6790667	179	32	453636	-0.41436	0.66069	0.881969	1		ENSG00000062650	10	88195013	88281572	182	43	437213	-0.31412	0.62328	0.832652	1
ENSG00000156976	3	186501336	186507689	8	5	479895	-0.41445	0.66073	0.882	1		ENSG00000197608	19	52567719	52599018	61	16	479294	-0.31411	0.62328	0.832652	1
ENSG00000078401	6	12290596	12297427	130	20	471139	-0.41458	0.66078	0.882005	1		ENSG00000204188	6	33507823	33556803	595	70	451735	-0.31421	0.62332	0.832677	1
ENSG00000152556	12	48499706	48540187	35	8	448391	-0.41465	0.6608	0.882005	1		ENSG00000242616	9	114423615	114432526	16	4	493661	-0.31427	0.62334	0.832677	1
ENSG00000177993	22	29420987	29427464	21	5	451333	-0.41475	0.66084	0.882005	1		ENSG00000228366	9	108472571	108473062	11	5	450925	-0.31429	0.62335	0.832677	1
ENSG00000221910	7	143632259	143633372	9	3	461553	-0.41478	0.66085	0.882005	1		ENSG00000263893	17	70638870	70640629	37	5	487661	-0.31446	0.62342	0.832677	1
ENSG00000176915	12	133302089	133338474	182	29	454698	-0.41479	0.66085	0.882005	1		ENSG00000134463	10	11784365	11806069	127	20	472880	-0.3145	0.62343	0.832677	1
ENSG00000226411	7	63159768	63160819	120	21	455462	-0.4148	0.66086	0.882005	1		ENSG00000175336	12	56754353	56756607	5	3	431646	-0.31451	0.62343	0.832677	1
ENSG00000249099	5	26382628	26399928	8	4	337934	-0.41487	0.66088	0.882005	1		ENSG00000254035	5	178396391	178417117	9	4	496523	-0.31454	0.62344	0.832677	1
ENSG00000244033	8	118030185	118030485	14	3	481166	-0.41487	0.66088	0.882005	1		ENSG00000154473	10	124913793	124929983	65	11	445632	-0.31454	0.62344	0.832677	1
ENSG00000119402	9	123519252	123555690	300	21	474311	-0.41489	0.66089	0.882005	1		ENSG00000211656	22	22930626	22931159	21	3	480504	-0.31453	0.62344	0.832677	1
ENSG00000248340	4	26875183	26875971	23	7	467118	-0.41492	0.6609	0.882005	1		ENSG00000237180	1	48555040	48555306	13	6	399426	-0.31485	0.62356	0.832817	1
ENSG00000023909	1	94350761	94375012	41	11	466605	-0.415	0.66093	0.882023	1		ENSG00000256083	12	66328557	66342259	7	3	399199	-0.31493	0.62359	0.832836	1
ENSG00000273413	10	88729994	88730583	12	3	481788	-0.4151	0.66097	0.882054	1		ENSG00000230683	3	38556939	38557321	117	35	485105	-0.31502	0.62363	0.832868	1
ENSG00000275480	17	22066750	22068040	12	5	394670	-0.4152	0.661	0.882072	1		ENSG00000243709	1	226073982	226076846	19	4	480000	-0.31516	0.62368	0.832893	1
ENSG00000117410	1	44440320	44443967	14	5	481916	-0.41524	0.66102	0.882076	1		ENSG00000109099	17	15133094	15168636	36	12	476367	-0.31516	0.62368	0.832893	1
ENSG00000250001	5	9519965	9523290	106	15	470448	-0.4153	0.66104	0.88208	1		ENSG00000252822	1	236223977	236224072	4	2	341281	-0.31543	0.62378	0.832985	1
ENSG00000015520	7	44552134	44580914	30	10	439041	-0.41545	0.66109	0.882125	1		ENSG00000176435	14	38723308	38725574	3	1	496239	-0.31542	0.62378	0.832985	1
ENSG00000266691	17	21804473	21805895	43	12	420015	-0.41553	0.66112	0.882134	1		ENSG00000277973	6	136527616	136527998	1	1	310524	-0.31548	0.6238	0.83299	1
ENSG00000227632	2	130959885	130970201	8	2	479181	-0.41563	0.66116	0.882134	1		ENSG00000229160	2	38359779	38366088	135	25	479003	-0.31566	0.62387	0.833042	1
ENSG00000280039	16	23423701	23428001	9	2	482297	-0.41563	0.66116	0.882134	1		ENSG00000235836	3	195570857	195571467	13	5	374699	-0.31565	0.62387	0.833042	1
ENSG00000246859	5	110847924	111075423	21	9	465700	-0.41567	0.66118	0.882134	1		ENSG00000225371	7	56430151	56432963	149	13	485370	-0.31578	0.62392	0.833067	1
ENSG00000109320	4	103422486	103538459	28	8	481907	-0.41578	0.66121	0.882134	1		ENSG00000240320	19	40188544	40188713	7	2	496744	-0.31579	0.62392	0.833067	1
ENSG00000250741	2	18736811	18770828	8	2	482352	-0.41579	0.66122	0.882134	1		ENSG00000274855	6	3033417	3033522	20	3	487252	-0.31588	0.62395	0.83307	1
ENSG00000254054	8	17763265	17765396	22	3	481829	-0.41578	0.66122	0.882134	1		ENSG00000143252	1	161284047	161345130	173	23	487116	-0.3159	0.62396	0.83307	1
ENSG00000102910	16	48278207	48391260	181	23	473945	-0.41583	0.66123	0.882134	1		ENSG00000049130	12	88890359	88974628	5	2	496832	-0.31592	0.62397	0.83307	1
ENSG00000224064	1	27310119	27310515	29	5	445812	-0.41599	0.66129	0.88217	1		ENSG00000221249	7	76326819	76326971	56	14	471868	-0.31601	0.624	0.833082	1
ENSG00000204246	9	107298030	107299137	6	2	482383	-0.41597	0.66129	0.88217	1		ENSG00000282961	8	128092119	128104845	67	10	445379	-0.31604	0.62401	0.833082	1
ENSG00000212610	1	218715033	218715241	3	1	480993	-0.4161	0.66133	0.882183	1		ENSG00000274159	2	32773742	32774107	5	3	372751	-0.31608	0.62403	0.833088	1
ENSG00000281026	13	33078643	33083532	14	4	439254	-0.41615	0.66135	0.882183	1		ENSG00000104133	15	44854894	44955876	100	18	480338	-0.31617	0.62406	0.833107	1
ENSG00000177426	18	3411925	3459976	188	34	434828	-0.41615	0.66135	0.882183	1		ENSG00000268062	1	171314244	171314446	11	2	439923	-0.31621	0.62408	0.833112	1
ENSG00000256209	12	131953856	131977496	113	11	452180	-0.41636	0.66143	0.882268	1		ENSG00000227201	22	30442265	30443182	3	2	496343	-0.31626	0.6241	0.833118	1
ENSG00000266019	7	98479273	98479352	5	2	481525	-0.41644	0.66146	0.882285	1		ENSG00000185437	21	40817781	40887433	159	31	482126	-0.3164	0.62415	0.833135	1
ENSG00000259570	15	84949210	84950212	17	7	398358	-0.41654	0.66149	0.882303	1		ENSG00000223168	16	51705147	51705474	4	2	418934	-0.31643	0.62416	0.833135	1
ENSG00000197653	12	124246735	124420753	354	51	439345	-0.41664	0.66153	0.882312	1		ENSG00000279040	17	2004836	2004961	10	3	309317	-0.31643	0.62416	0.833135	1
ENSG00000181626	18	12093852	12127938	148	22	426248	-0.41664	0.66153	0.882312	1		ENSG00000267573	18	41900765	41902222	12	3	442483	-0.31653	0.6242	0.833168	1
ENSG00000239924	11	62883352	62883810	13	2	469014	-0.41676	0.66157	0.882343	1		ENSG00000258611	15	93608815	93609835	10	3	494978	-0.31657	0.62422	0.833173	1
ENSG00000207012	13	86158883	86158988	8	4	440991	-0.41697	0.66165	0.882428	1		ENSG00000212454	9	76365888	76365993	3	2	308382	-0.31669	0.62426	0.833202	1
ENSG00000234634	17	13202501	13210077	18	3	446127	-0.41702	0.66167	0.882432	1		ENSG00000231458	17	16586752	16587541	6	2	441987	-0.31678	0.6243	0.833202	1
ENSG00000241183	16	70113032	70113527	31	9	466331	-0.41721	0.66174	0.88245	1		ENSG00000230069	4	103648431	103651878	3	2	495089	-0.31684	0.62432	0.833202	1
ENSG00000267615	17	73939913	73941223	5	2	423174	-0.41722	0.66174	0.88245	1		ENSG00000248971	4	103649903	103651328	3	2	495089	-0.31684	0.62432	0.833202	1
ENSG00000140740	16	21963981	21994981	2	1	482405	-0.41726	0.66175	0.88245	1		ENSG00000205318	6	10633995	10634928	7	4	451405	-0.31684	0.62432	0.833202	1
ENSG00000228118	17	69617119	69617577	28	6	446356	-0.41725	0.66175	0.88245	1		ENSG00000207474	13	25277694	25277803	11	5	491710	-0.31701	0.62438	0.833223	1
ENSG00000166530	4	111173027	111173255	11	4	453758	-0.41732	0.66178	0.882468	1		ENSG00000223671	21	36844393	36844730	8	3	492637	-0.31701	0.62438	0.833223	1
ENSG00000145839	5	135227935	135231516	22	7	480562	-0.41739	0.6618	0.882472	1		ENSG00000202360	8	102150187	102150541	36	10	435588	-0.31703	0.62439	0.833223	1
ENSG00000259558	15	60345403	60346291	7	2	474386	-0.41771	0.66192	0.882557	1		ENSG00000213970	12	4433538	4433977	7	3	402341	-0.31706	0.6244	0.833223	1
ENSG00000117118	1	17345217	17380665	9	3	482518	-0.41785	0.66197	0.882557	1		ENSG00000225455	4	49018699	49019171	9	2	472186	-0.31713	0.62443	0.833223	1
ENSG00000099203	19	10943114	10946994	7	3	455289	-0.41786	0.66197	0.882557	1		ENSG00000265533	18	65183783	65566856	45	12	457847	-0.31714	0.62443	0.833223	1
ENSG00000253778	8	87778163	87830786	29	10	460945	-0.41802	0.66203	0.882557	1		ENSG00000272674	5	140560980	140565974	26	5	484865	-0.31722	0.62446	0.833242	1
ENSG00000250025	5	145686661	145756526	66	12	476715	-0.41807	0.66205	0.882557	1		ENSG00000236116	2	228481714	228482506	22	6	495329	-0.31728	0.62448	0.833248	1
ENSG00000239490	18	20166428	20167190	94	17	468109	-0.41806	0.66205	0.882557	1		ENSG00000213399	2	85142992	85143784	10	4	433303	-0.31737	0.62452	0.83328	1
ENSG00000100300	22	43547520	43559248	6	2	452198	-0.41806	0.66205	0.882557	1		ENSG00000265085	4	63461095	63461180	88	19	494150	-0.31742	0.62454	0.833286	1
ENSG00000124802	6	8073593	8102811	9	2	482242	-0.4182	0.6621	0.882557	1		ENSG00000251123	4	163905947	163906568	8	1	487991	-0.31748	0.62456	0.833292	1
ENSG00000110328	11	11292423	11643552	70	26	448464	-0.41836	0.66216	0.882557	1		ENSG00000206891	3	77860892	77860995	26	9	470111	-0.31769	0.62464	0.833377	1
ENSG00000222297	11	125444615	125444714	14	3	482254	-0.41837	0.66216	0.882557	1		ENSG00000025708	22	50964181	50968485	8	5	496393	-0.31781	0.62469	0.833423	1
ENSG00000127666	19	4815944	4831716	49	13	467071	-0.41837	0.66216	0.882557	1		ENSG00000213551	10	75002582	75008620	12	1	497126	-0.31789	0.62472	0.833442	1
ENSG00000271664	7	148972710	148975083	15	5	482265	-0.41842	0.66218	0.882557	1		ENSG00000221417	20	60528602	60528718	12	2	471056	-0.31801	0.62476	0.833457	1
ENSG00000174482	9	27948076	28670284	7	2	306361	-0.41843	0.66218	0.882557	1		ENSG00000229991	1	224762136	224763091	5	2	308160	-0.31803	0.62477	0.833457	1
ENSG00000222942	3	41808107	41808411	11	2	482635	-0.41846	0.66219	0.882557	1		ENSG00000235627	3	48202666	48202907	1	1	495883	-0.31811	0.6248	0.833457	1
ENSG00000270914	1	12077273	12077365	1	1	472847	-0.41847	0.6622	0.882557	1		ENSG00000228606	1	160231534	160232568	4	2	496661	-0.31813	0.62481	0.833457	1
ENSG00000221449	20	6209441	6209595	47	10	470782	-0.41851	0.66221	0.882557	1		ENSG00000213420	7	99767229	99774990	8	3	490711	-0.31814	0.62481	0.833457	1
ENSG00000259015	14	73427303	73428701	10	5	482093	-0.41854	0.66222	0.882557	1		ENSG00000267165	18	11851413	11852750	5	3	458278	-0.31835	0.62489	0.83352	1
ENSG00000272282	3	27754401	27755496	9	2	477823	-0.41858	0.66224	0.882557	1		ENSG00000180423	11	46624411	46638777	2	1	497158	-0.31841	0.62491	0.83352	1
ENSG00000278924	2	173288535	173288901	161	20	461122	-0.41861	0.66225	0.882557	1		ENSG00000007392	16	238968	279462	37	6	477919	-0.31839	0.62491	0.83352	1
ENSG00000250819	4	17173380	17187682	93	20	474302	-0.41868	0.66227	0.882557	1		ENSG00000184530	6	127898319	127912962	9	3	495044	-0.31842	0.62492	0.83352	1
ENSG00000215481	22	25028882	25045979	345	58	426244	-0.4187	0.66228	0.882557	1		ENSG00000221118	4	77414400	77414539	84	18	475765	-0.31853	0.62496	0.833551	1
ENSG00000157045	16	15131710	15149936	11	4	481970	-0.41872	0.66229	0.882557	1		ENSG00000242858	5	83042207	83042808	3	2	389248	-0.31859	0.62498	0.833551	1
ENSG00000124209	20	56884752	56942563	29	9	447521	-0.41872	0.66229	0.882557	1		ENSG00000274400	18	32724906	32725381	6	2	496524	-0.31861	0.62499	0.833551	1
ENSG00000128590	7	108210012	108215294	10	4	481853	-0.41875	0.6623	0.882557	1		ENSG00000197165	16	28603264	28608430	21	4	469485	-0.31872	0.62503	0.833552	1
ENSG00000256762	17	44076616	44077060	1	1	481274	-0.41875	0.6623	0.882557	1		ENSG00000272763	17	46713285	46724385	35	12	460884	-0.31872	0.62503	0.833552	1
ENSG00000270015	15	31218717	31220610	10	4	447198	-0.41879	0.66231	0.882557	1		ENSG00000253186	8	43108875	43109232	10	2	478286	-0.31878	0.62505	0.833552	1
ENSG00000248750	4	93805814	93806258	4	2	403990	-0.41884	0.66233	0.882557	1		ENSG00000213109	6	137221371	137222667	5	3	434862	-0.31883	0.62507	0.833552	1
ENSG00000264281	5	55240484	55240561	4	2	481613	-0.41884	0.66233	0.882557	1		ENSG00000261144	16	59200855	59201056	9	3	495942	-0.31882	0.62507	0.833552	1
ENSG00000261581	15	28820165	28824546	80	7	455085	-0.41895	0.66237	0.882584	1		ENSG00000271412	11	117206972	117207347	8	2	494568	-0.31888	0.62509	0.833558	1
ENSG00000175318	15	72452148	72490126	2	1	482555	-0.41906	0.66241	0.882584	1		ENSG00000129455	19	51499263	51505967	21	6	476948	-0.31899	0.62513	0.833591	1
ENSG00000201598	18	56472500	56472606	218	46	437577	-0.41906	0.66241	0.882584	1		ENSG00000267159	19	928259	928817	20	6	368402	-0.31911	0.62518	0.833629	1
ENSG00000226079	6	114844615	114857039	13	4	446375	-0.41911	0.66243	0.882584	1		ENSG00000280150	12	132939396	132939934	9	2	493489	-0.31915	0.62519	0.833629	1
ENSG00000115232	2	182321934	182400914	184	25	477670	-0.41912	0.66244	0.882584	1		ENSG00000265107	1	147228332	147245466	32	7	455954	-0.31921	0.62522	0.833648	1
ENSG00000256274	12	11229368	11231770	89	6	440432	-0.41915	0.66245	0.882584	1		ENSG00000108799	17	40852293	40897067	3	1	494794	-0.31934	0.62527	0.833669	1
ENSG00000266012	22	33832568	33832655	8	3	481430	-0.4193	0.6625	0.882628	1		ENSG00000218418	6	80774003	80779916	22	6	495182	-0.3194	0.62529	0.833669	1
ENSG00000256417	12	5399646	5492819	22	9	478912	-0.41954	0.66259	0.882659	1		ENSG00000241434	19	53999141	53999291	14	5	481267	-0.31944	0.6253	0.833669	1
ENSG00000152049	2	223916532	223920355	117	28	445220	-0.4196	0.66261	0.882659	1		ENSG00000252326	15	25342810	25342901	8	3	495328	-0.31946	0.62531	0.833669	1
ENSG00000206026	18	73121431	73139658	61	10	473609	-0.4196	0.66261	0.882659	1		ENSG00000259119	14	99391474	99394142	12	3	494647	-0.31949	0.62532	0.833669	1
ENSG00000101365	20	2639041	2644865	62	7	456669	-0.4196	0.66261	0.882659	1		ENSG00000206838	7	45143948	45144081	11	4	496040	-0.31952	0.62533	0.833669	1
ENSG00000270104	1	228571815	228572717	3	2	478335	-0.41964	0.66263	0.882659	1		ENSG00000124440	19	46800303	46846690	168	38	487966	-0.31988	0.62547	0.833827	1
ENSG00000268964	19	53547991	53554329	12	4	479174	-0.41966	0.66263	0.882659	1		ENSG00000213888	22	31742763	31744705	8	5	457096	-0.31991	0.62548	0.833827	1
ENSG00000109193	4	70706930	70725870	155	22	479037	-0.41967	0.66264	0.882659	1		ENSG00000134077	3	9404526	9428475	133	31	456314	-0.32013	0.62556	0.833905	1
ENSG00000264926	1	24255560	24255637	2	1	475661	-0.41979	0.66268	0.882668	1		ENSG00000211816	14	22739851	22740446	18	6	414569	-0.32014	0.62557	0.833905	1
ENSG00000132623	20	10015689	10038951	20	6	481377	-0.41979	0.66268	0.882668	1		ENSG00000166262	15	49620588	49913128	89	23	485277	-0.32022	0.6256	0.833924	1
ENSG00000202337	14	32672369	32672475	10	3	475759	-0.41985	0.6627	0.882672	1		ENSG00000231083	2	8741022	8763072	19	4	460439	-0.3204	0.62567	0.833996	1
ENSG00000259587	15	35300670	35303392	10	4	481669	-0.41989	0.66272	0.882677	1		ENSG00000274995	15	67032783	67033489	6	3	495018	-0.32045	0.62569	0.834002	1
ENSG00000229965	1	226626265	226627045	8	2	481612	-0.41998	0.66275	0.882695	1		ENSG00000105261	19	36602053	36604613	9	4	495830	-0.32062	0.62575	0.834045	1
ENSG00000251891	15	85933054	85933115	6	3	480356	-0.42021	0.66283	0.882779	1		ENSG00000252524	4	157985709	157985815	21	2	482208	-0.32065	0.62576	0.834045	1
ENSG00000266426	16	76902833	76902916	53	13	382403	-0.42028	0.66286	0.882784	1		ENSG00000223784	10	6779344	6780988	37	13	487137	-0.32067	0.62577	0.834045	1
ENSG00000172974	2	65432242	65433122	9	2	481769	-0.42039	0.6629	0.882784	1		ENSG00000280411	14	107169929	107170425	18	3	425086	-0.32077	0.62581	0.834047	1
ENSG00000235934	2	171672803	171674547	14	5	467971	-0.42039	0.6629	0.882784	1		ENSG00000211973	14	107169931	107170428	18	3	425086	-0.32077	0.62581	0.834047	1
ENSG00000250190	4	28998146	29016216	17	5	469731	-0.42041	0.66291	0.882784	1		ENSG00000256951	15	29034345	29034632	9	2	322186	-0.32084	0.62583	0.834047	1
ENSG00000255310	8	10965298	10967236	59	12	478288	-0.42045	0.66292	0.882784	1		ENSG00000255273	8	6940493	6940850	84	22	459584	-0.32089	0.62585	0.834047	1
ENSG00000282317	1	244894326	244894888	10	3	326053	-0.42052	0.66295	0.882784	1		ENSG00000265247	8	143257700	143257779	12	4	441665	-0.32087	0.62585	0.834047	1
ENSG00000047578	16	27561473	27791690	197	46	464923	-0.42055	0.66296	0.882784	1		ENSG00000163393	1	116519119	116612675	23	6	496103	-0.32099	0.62589	0.83407	1
ENSG00000270929	11	59665658	59666606	5	3	481236	-0.42059	0.66297	0.882784	1		ENSG00000224291	2	88727597	88728134	7	2	495877	-0.32102	0.6259	0.83407	1
ENSG00000252688	2	134091401	134091502	1	1	480788	-0.42066	0.663	0.882784	1		ENSG00000099337	19	38810484	38822716	62	13	475429	-0.32106	0.62592	0.83407	1
ENSG00000243753	6	30227361	30260791	1	1	480326	-0.42066	0.663	0.882784	1		ENSG00000269514	12	48592170	48595814	34	6	496920	-0.32109	0.62593	0.83407	1
ENSG00000221492	1	51656555	51656630	88	11	472199	-0.42084	0.66306	0.882784	1		ENSG00000164073	4	128838960	128887118	11	3	496744	-0.32116	0.62595	0.834076	1
ENSG00000185664	12	56347889	56360520	6	2	481716	-0.42082	0.66306	0.882784	1		ENSG00000168310	4	185308867	185395734	398	78	457526	-0.32131	0.62601	0.834135	1
ENSG00000223490	1	94386824	94387223	14	3	479535	-0.42089	0.66308	0.882784	1		ENSG00000225681	17	19959600	19959943	25	10	467371	-0.32175	0.62618	0.834338	1
ENSG00000283873	11	4308729	4309313	32	7	432284	-0.42094	0.6631	0.882784	1		ENSG00000173905	3	167726465	167813763	113	20	481279	-0.32181	0.6262	0.834338	1
ENSG00000266719	10	74480787	74480858	16	4	437586	-0.42096	0.66311	0.882784	1		ENSG00000127989	7	91500243	91510034	25	10	475498	-0.32182	0.62621	0.834338	1
ENSG00000181409	17	79091095	79139817	110	30	460353	-0.42097	0.66311	0.882784	1		ENSG00000196814	9	129089128	129269320	266	34	476363	-0.32207	0.6263	0.834437	1
ENSG00000200257	17	74748994	74749097	5	3	455301	-0.42104	0.66314	0.882784	1		ENSG00000006555	1	55245385	55266940	183	31	487745	-0.32242	0.62643	0.834589	1
ENSG00000211843	14	22962389	22962451	8	2	482424	-0.42108	0.66315	0.882784	1		ENSG00000207481	4	41305254	41305354	196	18	491331	-0.32255	0.62648	0.834635	1
ENSG00000163444	1	202976514	202993976	10	4	445350	-0.42113	0.66317	0.882784	1		ENSG00000211649	22	22723982	22724455	18	5	493526	-0.32259	0.6265	0.834641	1
ENSG00000125827	20	7957995	8000476	193	39	435124	-0.42115	0.66318	0.882784	1		ENSG00000237339	9	138466781	138478958	59	12	475794	-0.32292	0.62662	0.83478	1
ENSG00000197619	19	52494585	52511483	42	5	481599	-0.42122	0.6632	0.882784	1		ENSG00000236226	7	102670551	102671801	5	2	459720	-0.32298	0.62665	0.834799	1
ENSG00000215800	1	242935922	242936405	31	7	470275	-0.42131	0.66323	0.882784	1		ENSG00000223019	10	26102740	26102846	13	4	470276	-0.32306	0.62667	0.834804	1
ENSG00000222678	2	220455409	220455706	7	2	435358	-0.4213	0.66323	0.882784	1		ENSG00000229688	7	16250113	16310229	12	5	469281	-0.32313	0.6267	0.834823	1
ENSG00000266801	16	68967723	68971628	31	11	471219	-0.42137	0.66326	0.882784	1		ENSG00000248613	4	69766369	69766628	3	1	496581	-0.32319	0.62672	0.834829	1
ENSG00000199711	7	99534233	99534334	32	7	479231	-0.42144	0.66328	0.882784	1		ENSG00000226705	10	6335063	6336647	7	4	451290	-0.32333	0.62678	0.834857	1
ENSG00000261330	16	77926319	77926812	14	3	457647	-0.42143	0.66328	0.882784	1		ENSG00000230120	22	32555441	32556379	11	5	495309	-0.32334	0.62678	0.834857	1
ENSG00000204315	6	32096484	32098068	1	1	175163	-0.42149	0.6633	0.882784	1		ENSG00000179532	11	6518526	6593252	187	30	485632	-0.3234	0.6268	0.834857	1
ENSG00000212022	15	94624327	94624420	61	13	458886	-0.42147	0.6633	0.882784	1		ENSG00000267508	19	44886460	44905755	28	6	485637	-0.32343	0.62681	0.834857	1
ENSG00000269998	1	98399030	98407302	4	2	305874	-0.42187	0.66344	0.882912	1		ENSG00000200344	1	8042941	8043043	5	2	496145	-0.32345	0.62682	0.834857	1
ENSG00000206181	18	44558943	44561992	44	10	366845	-0.4219	0.66345	0.882912	1		ENSG00000244297	6	38711862	38712159	24	6	495359	-0.32355	0.62686	0.834872	1
ENSG00000199218	20	51714191	51714523	12	3	481199	-0.42194	0.66346	0.882912	1		ENSG00000143443	1	151020216	151023896	5	3	495152	-0.32361	0.62688	0.834872	1
ENSG00000198843	3	150320662	150348232	18	4	479940	-0.42194	0.66347	0.882912	1		ENSG00000239671	17	40866317	40866661	4	1	493837	-0.32359	0.62688	0.834872	1
ENSG00000248725	4	86167310	86168065	21	5	481742	-0.42197	0.66348	0.882912	1		ENSG00000183801	11	7506619	7532608	31	11	485012	-0.32366	0.6269	0.834872	1
ENSG00000228079	2	64313487	64315380	6	3	480703	-0.42222	0.66357	0.882974	1		ENSG00000096968	9	4985245	5128183	209	33	470402	-0.32367	0.62691	0.834872	1
ENSG00000198780	5	74073399	74162663	67	10	481634	-0.42222	0.66357	0.882974	1		ENSG00000260514	16	29635838	29636146	2	1	490923	-0.32384	0.62697	0.834904	1
ENSG00000252106	6	52843956	52844053	22	4	482288	-0.42227	0.66359	0.882974	1		ENSG00000212450	7	45829184	45829287	73	13	491764	-0.32388	0.62698	0.834904	1
ENSG00000251503	1	10490159	10512210	17	3	481455	-0.4223	0.6636	0.882974	1		ENSG00000133710	5	147443535	147516852	108	27	480559	-0.32389	0.62699	0.834904	1
ENSG00000075539	4	48499378	48782316	646	37	468434	-0.42234	0.66361	0.882974	1		ENSG00000213383	3	17913221	17914090	1	1	496415	-0.32392	0.627	0.834904	1
ENSG00000135116	12	117293949	117319246	12	5	455394	-0.42243	0.66364	0.882992	1		ENSG00000160808	3	46899362	46904973	27	9	495505	-0.32398	0.62702	0.834904	1
ENSG00000265527	6	35632494	35632566	24	7	456289	-0.42247	0.66366	0.882996	1		ENSG00000201654	14	32671251	32671357	39	17	427389	-0.32405	0.62705	0.834904	1
ENSG00000006047	17	7191571	7197883	14	5	415238	-0.42265	0.66373	0.883067	1		ENSG00000151693	2	9346894	9545812	431	40	460155	-0.32407	0.62706	0.834904	1
ENSG00000231890	2	136742746	136780163	17	5	313895	-0.42279	0.66378	0.883112	1		ENSG00000225965	10	38450498	38450677	4	2	496726	-0.32408	0.62706	0.834904	1
ENSG00000104450	8	101170134	101254131	14	3	469586	-0.42288	0.66381	0.88313	1		ENSG00000252641	3	133383779	133383878	12	6	440013	-0.32416	0.62709	0.834915	1
ENSG00000253675	8	87111194	87166454	9	2	482332	-0.42303	0.66386	0.883174	1		ENSG00000261448	16	17228361	17232593	12	3	494487	-0.32418	0.6271	0.834915	1
ENSG00000260810	14	91724643	91725347	3	1	481313	-0.42309	0.66389	0.883192	1		ENSG00000274225	21	45897733	45898376	12	3	470003	-0.32429	0.62714	0.83494	1
ENSG00000266582	18	44906867	44906936	21	5	398510	-0.42316	0.66391	0.883196	1		ENSG00000130433	19	54495542	54515923	137	43	407969	-0.32432	0.62715	0.83494	1
ENSG00000224864	19	20235853	20236293	8	2	436926	-0.42321	0.66393	0.8832	1		ENSG00000150527	14	39734496	39857717	52	11	448055	-0.32449	0.62722	0.835012	1
ENSG00000142684	1	26496362	26497364	8	3	445090	-0.42352	0.66404	0.883325	1		ENSG00000261622	15	24157556	24186863	450	27	471980	-0.32466	0.62728	0.835071	1
ENSG00000248262	4	11916291	11921312	10	3	481174	-0.4236	0.66407	0.883342	1		ENSG00000116962	1	236139130	236228462	21	7	457726	-0.32482	0.62734	0.83513	1
ENSG00000249779	5	43206811	43207913	7	3	479689	-0.42376	0.66413	0.883351	1		ENSG00000251956	2	132360363	132360469	9	3	445483	-0.32489	0.62737	0.835149	1
ENSG00000244249	3	159104545	159105229	35	10	444604	-0.42379	0.66414	0.883351	1		ENSG00000215409	10	27620286	27630181	8	2	494685	-0.325	0.62741	0.835181	1
ENSG00000257526	12	76956074	77009347	86	20	452835	-0.42379	0.66414	0.883351	1		ENSG00000237641	2	232654191	232654597	10	5	459145	-0.32512	0.62746	0.835208	1
ENSG00000229896	6	12007903	12009089	113	18	452062	-0.42383	0.66416	0.883351	1		ENSG00000279255	16	757650	759067	7	2	449103	-0.32519	0.62748	0.835208	1
ENSG00000168438	6	110501344	110575478	36	12	429627	-0.42386	0.66416	0.883351	1		ENSG00000223587	3	65431	66175	288	44	466599	-0.32521	0.62749	0.835208	1
ENSG00000115884	2	20400558	20425194	52	14	453843	-0.42393	0.66419	0.883351	1		ENSG00000140025	14	90261013	90421121	525	96	476823	-0.32532	0.62753	0.835208	1
ENSG00000180902	2	242673994	242708226	29	11	332372	-0.42399	0.66421	0.883351	1		ENSG00000201741	17	17363758	17363836	9	4	492864	-0.32531	0.62753	0.835208	1
ENSG00000173578	3	46058516	46069234	84	9	479964	-0.42398	0.66421	0.883351	1		ENSG00000267378	19	31437488	31448098	4	2	495537	-0.32531	0.62753	0.835208	1
ENSG00000264431	17	22192652	22194158	20	7	403509	-0.42406	0.66424	0.883369	1		ENSG00000152642	3	32148003	32210205	308	53	454410	-0.32534	0.62754	0.835208	1
ENSG00000273804	16	15046869	15046977	1	1	175163	-0.42423	0.6643	0.883404	1		ENSG00000227591	1	209834709	209897470	11	5	495788	-0.32546	0.62758	0.83524	1
ENSG00000270307	5	99387624	99388301	13	2	481958	-0.42429	0.66432	0.883404	1		ENSG00000232314	13	70468233	70469217	15	5	495898	-0.32557	0.62763	0.835285	1
ENSG00000266618	1	224585929	224586013	4	1	306898	-0.42433	0.66434	0.883404	1		ENSG00000213512	1	89597434	89641723	11	4	496497	-0.32571	0.62768	0.835331	1
ENSG00000225424	10	131076515	131089986	9	3	443570	-0.42434	0.66434	0.883404	1		ENSG00000205015	16	89232791	89235555	24	5	482864	-0.32582	0.62772	0.835348	1
ENSG00000237027	6	90270594	90276763	4	2	405515	-0.42435	0.66435	0.883404	1		ENSG00000171466	19	9752484	9785758	89	23	472549	-0.32583	0.62773	0.835348	1
ENSG00000233756	21	41987304	42002693	80	17	466522	-0.4245	0.6644	0.883431	1		ENSG00000160299	21	47744036	47865682	212	27	444162	-0.32588	0.62774	0.835348	1
ENSG00000130640	10	135092134	135122660	132	36	458730	-0.42454	0.66441	0.883431	1		ENSG00000250947	5	135639445	135651788	111	21	455604	-0.32603	0.6278	0.835365	1
ENSG00000222506	3	171157315	171157416	72	21	426080	-0.42456	0.66442	0.883431	1		ENSG00000134825	11	61556435	61560274	4	2	496709	-0.32603	0.6278	0.835365	1
ENSG00000227118	4	99661893	99662382	13	2	481713	-0.4247	0.66447	0.883453	1		ENSG00000226390	20	62079404	62080682	50	12	457493	-0.32602	0.6278	0.835365	1
ENSG00000167634	19	55434877	55477611	71	24	430551	-0.42469	0.66447	0.883453	1		ENSG00000278997	1	33607472	33608831	28	8	482182	-0.32619	0.62786	0.83538	1
ENSG00000266086	17	56066399	56082614	1	1	482644	-0.42478	0.6645	0.883462	1		ENSG00000252501	1	233584372	233584527	112	20	491295	-0.32619	0.62786	0.83538	1
ENSG00000244018	8	18632057	18632428	68	14	441119	-0.42481	0.66451	0.883462	1		ENSG00000237230	17	39228198	39228593	6	1	491622	-0.32621	0.62787	0.83538	1
ENSG00000227902	2	147637477	147655786	8	5	459681	-0.42496	0.66457	0.883493	1		ENSG00000269091	19	50546453	50554319	6	2	496389	-0.32625	0.62788	0.83538	1
ENSG00000263749	17	30670793	30671143	7	3	437328	-0.425	0.66458	0.883493	1		ENSG00000249129	5	177398317	177399282	7	4	492423	-0.32627	0.62789	0.83538	1
ENSG00000258117	12	63686405	63753817	109	18	455319	-0.42501	0.66459	0.883493	1		ENSG00000253022	1	6600914	6601024	19	1	496579	-0.32632	0.62791	0.835385	1
ENSG00000167657	19	3958451	3971068	61	20	430442	-0.42505	0.6646	0.883493	1		ENSG00000144837	3	119316689	119348658	21	5	495387	-0.32653	0.62799	0.835471	1
ENSG00000006210	16	57406370	57418960	102	22	457604	-0.42513	0.66463	0.88351	1		ENSG00000246575	2	85542164	85543652	9	2	460036	-0.32679	0.62808	0.835549	1
ENSG00000257474	12	79933983	79944315	86	20	441281	-0.42522	0.66466	0.883528	1		ENSG00000267707	18	34823739	34827469	7	3	424249	-0.32676	0.62808	0.835549	1
ENSG00000203963	1	67557848	67697535	51	10	469267	-0.42527	0.66468	0.883533	1		ENSG00000176230	14	20585566	20586597	10	4	495709	-0.32686	0.62811	0.83556	1
ENSG00000265064	11	72494575	72494637	2	1	481736	-0.42544	0.66474	0.883541	1		ENSG00000259282	15	97315235	97326542	18	8	440890	-0.32689	0.62812	0.83556	1
ENSG00000259007	14	52433721	52436518	11	3	306453	-0.42543	0.66474	0.883541	1		ENSG00000248456	4	136034060	136044934	73	18	464787	-0.32702	0.62817	0.835606	1
ENSG00000237492	1	248138043	248138955	67	15	446664	-0.42551	0.66477	0.883541	1		ENSG00000266507	9	139781185	139781255	4	2	418361	-0.32705	0.62819	0.835609	1
ENSG00000243022	3	128567516	128568242	20	6	427059	-0.42561	0.6648	0.883541	1		ENSG00000115289	2	74732170	74735707	2	1	496735	-0.32714	0.62822	0.835609	1
ENSG00000146166	6	63985856	64029882	162	12	468607	-0.42572	0.66484	0.883541	1		ENSG00000225343	6	132839969	132840434	29	7	481573	-0.32715	0.62822	0.835609	1
ENSG00000224907	10	111567409	111567887	9	3	462209	-0.42572	0.66484	0.883541	1		ENSG00000235131	1	3628764	3630862	9	3	460504	-0.32726	0.62826	0.835639	1
ENSG00000260689	15	57539158	57540091	6	3	480290	-0.42571	0.66484	0.883541	1		ENSG00000236542	20	25650493	25651022	7	2	497131	-0.32731	0.62828	0.835639	1
ENSG00000244056	15	84948770	84949050	12	6	390174	-0.42572	0.66484	0.883541	1		ENSG00000211781	14	22251210	22251720	16	7	456978	-0.32732	0.62829	0.835639	1
ENSG00000261068	6	42059971	42061997	19	4	481472	-0.42575	0.66485	0.883541	1		ENSG00000227374	10	131567108	131567699	10	4	496710	-0.32749	0.62835	0.835683	1
ENSG00000233155	2	74645249	74645569	3	2	478074	-0.42578	0.66487	0.883541	1		ENSG00000235225	2	223591176	223591553	123	29	472313	-0.32753	0.62837	0.835683	1
ENSG00000188811	13	39612448	39624246	77	13	472551	-0.4258	0.66487	0.883541	1		ENSG00000256195	11	114231357	114250767	13	4	332187	-0.32754	0.62837	0.835683	1
ENSG00000234152	13	25939937	25940293	78	17	454860	-0.42596	0.66493	0.883576	1		ENSG00000228585	2	5453873	5454267	7	2	495236	-0.32761	0.6284	0.835702	1
ENSG00000264175	19	18497372	18497444	13	4	481549	-0.42603	0.66496	0.883576	1		ENSG00000120075	17	46668619	46671323	31	9	476099	-0.32775	0.62845	0.835738	1
ENSG00000238917	17	7480129	7480270	11	5	466024	-0.42606	0.66497	0.883576	1		ENSG00000212295	6	156699884	156699958	4	2	491057	-0.32778	0.62846	0.835738	1
ENSG00000268062	1	171314244	171314446	11	2	444871	-0.4261	0.66498	0.883576	1		ENSG00000215846	1	159246293	159246901	8	3	495241	-0.32786	0.62849	0.835738	1
ENSG00000008735	22	51039114	51049979	58	17	467209	-0.42611	0.66499	0.883576	1		ENSG00000120963	8	102190106	102218292	70	15	473352	-0.32786	0.62849	0.835738	1
ENSG00000234087	20	32935477	32935591	1	1	482150	-0.42615	0.665	0.883576	1		ENSG00000207227	22	38287354	38287455	2	1	496332	-0.32798	0.62854	0.835764	1
ENSG00000255430	11	104993388	104994066	9	3	481314	-0.4263	0.66505	0.883576	1		ENSG00000225099	1	43368903	43369583	31	13	437565	-0.32809	0.62858	0.835764	1
ENSG00000275491	20	3789004	3793081	23	4	472558	-0.42646	0.66511	0.883576	1		ENSG00000223842	1	219395590	219398839	1	1	496750	-0.32815	0.6286	0.835764	1
ENSG00000277795	5	140638803	140640932	7	3	436707	-0.42649	0.66512	0.883576	1		ENSG00000283215	6	43812615	43820054	12	4	468927	-0.32816	0.6286	0.835764	1
ENSG00000165943	14	93648541	93651273	83	13	459309	-0.42653	0.66514	0.883576	1		ENSG00000204257	6	32916390	32920899	18	8	479943	-0.32817	0.62861	0.835764	1
ENSG00000243708	15	42129973	42140345	17	4	460662	-0.42654	0.66514	0.883576	1		ENSG00000275094	2	97666173	97667330	8	3	496451	-0.3282	0.62862	0.835764	1
ENSG00000074527	12	96051583	96184930	118	29	459819	-0.42656	0.66515	0.883576	1		ENSG00000260051	16	1501761	1502654	9	3	495405	-0.3282	0.62862	0.835764	1
ENSG00000221496	17	42381382	42381570	9	3	442995	-0.42658	0.66516	0.883576	1		ENSG00000222612	20	39652845	39653034	4	2	496931	-0.32839	0.62869	0.835784	1
ENSG00000205847	2	71256158	71257023	37	9	447981	-0.42661	0.66517	0.883576	1		ENSG00000163249	2	208576264	208620898	307	16	485403	-0.32845	0.62871	0.835784	1
ENSG00000117525	1	94994781	95007356	8	2	439961	-0.42663	0.66518	0.883576	1		ENSG00000268295	14	92069517	92069777	6	2	494760	-0.32845	0.62871	0.835784	1
ENSG00000201309	6	134604230	134604331	8	3	480292	-0.42667	0.66519	0.883576	1		ENSG00000230962	10	87209349	87251753	50	12	494244	-0.32845	0.62872	0.835784	1
ENSG00000249675	4	167309853	167447271	22	5	404119	-0.42669	0.6652	0.883576	1		ENSG00000144182	2	99771418	99779620	14	3	497186	-0.3285	0.62873	0.835784	1
ENSG00000148516	10	31608054	31818741	300	54	449977	-0.42678	0.66523	0.883576	1		ENSG00000243370	17	17081729	17082020	3	2	497075	-0.32849	0.62873	0.835784	1
ENSG00000277171	2	79774277	79775254	4	2	403305	-0.42686	0.66526	0.883576	1		ENSG00000196739	9	116917840	117074791	613	95	469013	-0.32867	0.6288	0.835847	1
ENSG00000228857	2	114588626	114600933	23	5	481852	-0.42686	0.66526	0.883576	1		ENSG00000260963	16	52641261	52647820	10	2	495361	-0.32869	0.62881	0.835847	1
ENSG00000253708	8	30034070	30038404	3	1	307470	-0.42691	0.66528	0.883576	1		ENSG00000238256	1	114119379	114119521	50	5	496184	-0.32875	0.62883	0.835847	1
ENSG00000279535	8	119201694	119202209	2	1	477129	-0.42691	0.66528	0.883576	1		ENSG00000143384	1	150547027	150552214	28	9	496077	-0.32879	0.62884	0.835847	1
ENSG00000239102	9	8797135	8797194	16	5	462043	-0.42692	0.66528	0.883576	1		ENSG00000238069	2	157634218	157634884	1	1	493814	-0.32894	0.6289	0.835871	1
ENSG00000278572	1	26545072	26546967	22	4	402738	-0.42702	0.66532	0.883598	1		ENSG00000228196	1	178715818	178716889	26	8	472381	-0.32899	0.62892	0.835871	1
ENSG00000054690	14	68000018	68056329	267	42	464563	-0.42705	0.66533	0.883598	1		ENSG00000269463	11	62575154	62575535	9	2	496519	-0.32903	0.62893	0.835871	1
ENSG00000254373	5	159685260	159685592	5	2	419819	-0.4271	0.66535	0.883603	1		ENSG00000169599	2	69622882	69664760	17	4	496318	-0.32904	0.62894	0.835871	1
ENSG00000115850	2	136545410	136594750	17	4	353399	-0.42722	0.66539	0.883625	1		ENSG00000243853	7	150238842	150239186	19	4	478762	-0.32903	0.62894	0.835871	1
ENSG00000253341	8	75515479	75516479	6	3	480300	-0.42725	0.6654	0.883625	1		ENSG00000279822	10	49651879	49653863	18	5	495496	-0.32913	0.62897	0.835871	1
ENSG00000259418	15	45333914	45350905	11	4	392488	-0.42755	0.66551	0.883731	1		ENSG00000240241	3	78316090	78343881	12	3	496244	-0.32917	0.62899	0.835871	1
ENSG00000064300	17	47572655	47592379	23	10	465416	-0.4276	0.66553	0.883731	1		ENSG00000265579	18	70410991	70413196	13	3	481533	-0.32918	0.62899	0.835871	1
ENSG00000105650	19	18318771	18366229	50	10	463094	-0.42759	0.66553	0.883731	1		ENSG00000211776	14	22180544	22181066	13	3	495541	-0.3292	0.629	0.835871	1
ENSG00000185304	2	88055474	88125471	39	8	475038	-0.4277	0.66557	0.88374	1		ENSG00000255057	11	129878481	129879660	9	2	495569	-0.32926	0.62902	0.835872	1
ENSG00000249064	4	40021860	40023137	133	24	466779	-0.42772	0.66557	0.88374	1		ENSG00000278486	9	97194913	97195555	6	3	497030	-0.32934	0.62905	0.835872	1
ENSG00000232400	7	16903891	16905932	20	4	387361	-0.42778	0.66559	0.883744	1		ENSG00000229775	10	107900022	107948480	71	10	491410	-0.32937	0.62906	0.835872	1
ENSG00000224797	9	133600173	133600437	81	16	423171	-0.42789	0.66563	0.883753	1		ENSG00000224551	7	96764327	96764873	4	2	496522	-0.32939	0.62907	0.835872	1
ENSG00000237477	2	180138558	180150434	10	5	463300	-0.42799	0.66567	0.883753	1		ENSG00000239467	2	171627623	171634658	6	2	494305	-0.32943	0.62908	0.835872	1
ENSG00000224916	19	45445513	45452627	32	8	412868	-0.42799	0.66567	0.883753	1		ENSG00000242399	8	101788740	101789093	4	2	492689	-0.32952	0.62912	0.835905	1
ENSG00000016602	1	87012761	87046437	12	5	428988	-0.42802	0.66568	0.883753	1		ENSG00000237140	16	26074071	26074418	4	2	494287	-0.32974	0.6292	0.83599	1
ENSG00000163156	1	151138518	151142773	3	2	482464	-0.428	0.66568	0.883753	1		ENSG00000259274	15	60822172	60837358	7	3	445629	-0.3298	0.62923	0.836001	1
ENSG00000255304	11	48517900	48518832	12	3	438166	-0.42806	0.6657	0.883757	1		ENSG00000116786	1	16010827	16061264	63	18	481460	-0.32985	0.62924	0.836001	1
ENSG00000254871	11	46164267	46165145	5	3	478362	-0.42819	0.66574	0.883757	1		ENSG00000225522	1	204152134	204152665	10	4	444604	-0.33007	0.62933	0.836056	1
ENSG00000183921	16	22176904	22203075	8	3	460238	-0.42821	0.66575	0.883757	1		ENSG00000227711	1	227696729	227698319	49	9	477978	-0.33012	0.62934	0.836056	1
ENSG00000202259	1	100466193	100466295	8	2	482589	-0.42827	0.66577	0.883757	1		ENSG00000122584	7	8473585	8792593	17	9	410678	-0.3301	0.62934	0.836056	1
ENSG00000215418	13	90644085	90645132	19	5	481371	-0.42828	0.66578	0.883757	1		ENSG00000213455	7	98083431	98083929	6	3	464372	-0.33014	0.62935	0.836056	1
ENSG00000225678	11	102621801	102625674	14	5	467855	-0.42831	0.66579	0.883757	1		ENSG00000162616	1	78470538	78483648	7	4	496365	-0.33015	0.62936	0.836056	1
ENSG00000234406	7	25225242	25228343	1	1	175163	-0.42834	0.6658	0.883757	1		ENSG00000244623	7	99473610	99474680	8	2	496989	-0.33039	0.62945	0.836154	1
ENSG00000180739	19	10623418	10628607	20	8	393950	-0.42839	0.66582	0.883762	1		ENSG00000229572	3	42382080	42383859	58	10	487282	-0.33048	0.62948	0.836171	1
ENSG00000143001	1	55446465	55457966	16	1	383679	-0.42844	0.66584	0.883766	1		ENSG00000138798	4	110834040	110933422	413	65	471779	-0.33053	0.6295	0.836171	1
ENSG00000239186	16	87348326	87348429	1	1	478625	-0.42862	0.6659	0.883815	1		ENSG00000227400	2	154278130	154449801	42	15	489654	-0.33057	0.62951	0.836171	1
ENSG00000148215	9	125551212	125552174	113	29	475261	-0.42865	0.66591	0.883815	1		ENSG00000104957	19	13842574	13874110	75	22	446978	-0.3307	0.62956	0.836186	1
ENSG00000199325	11	66382435	66382561	2	1	481534	-0.42876	0.66595	0.883824	1		ENSG00000084207	11	67351066	67354131	44	7	482095	-0.3307	0.62957	0.836186	1
ENSG00000248643	11	66384097	66413940	2	1	481534	-0.42876	0.66595	0.883824	1		ENSG00000253342	8	25634195	25634972	124	23	472746	-0.33078	0.62959	0.836186	1
ENSG00000278586	7	101907986	101908259	17	4	480594	-0.42894	0.66602	0.883885	1		ENSG00000231672	2	218568623	218621278	139	28	482030	-0.33079	0.6296	0.836186	1
ENSG00000100632	14	69846840	69865344	5	2	482054	-0.42897	0.66603	0.883885	1		ENSG00000119392	9	131266979	131304567	42	12	457950	-0.33079	0.6296	0.836186	1
ENSG00000258737	14	74772128	74773230	28	9	464336	-0.42907	0.66607	0.883899	1		ENSG00000251312	4	111984739	111985383	27	13	461930	-0.33091	0.62964	0.83619	1
ENSG00000236129	11	131056917	131059648	11	5	448571	-0.4291	0.66608	0.883899	1		ENSG00000163428	3	120043356	120068186	95	19	484399	-0.33093	0.62965	0.83619	1
ENSG00000076242	3	37034823	37092409	5	2	481535	-0.42922	0.66612	0.883899	1		ENSG00000251228	4	135865430	135865678	11	4	496539	-0.33092	0.62965	0.83619	1
ENSG00000250398	4	156304259	156305254	20	4	408778	-0.42924	0.66612	0.883899	1		ENSG00000250431	4	175898722	175900532	6	1	493630	-0.33097	0.62967	0.836195	1
ENSG00000164109	4	120976763	120988229	26	8	457504	-0.42925	0.66613	0.883899	1		ENSG00000250079	5	28213466	28214666	10	2	496049	-0.33104	0.62969	0.836201	1
ENSG00000115268	19	1438357	1440493	58	14	400150	-0.42927	0.66614	0.883899	1		ENSG00000271605	17	62461569	62464760	84	10	490516	-0.33108	0.62971	0.836206	1
ENSG00000213867	14	31290625	31291049	22	7	436842	-0.42935	0.66617	0.883916	1		ENSG00000188372	7	76026835	76071388	250	37	489550	-0.33135	0.62981	0.836318	1
ENSG00000201006	2	121408849	121408950	111	36	423393	-0.42966	0.66628	0.88404	1		ENSG00000257288	12	59446761	59447965	20	7	485879	-0.33161	0.62991	0.836387	1
ENSG00000023734	12	16035328	16056412	25	5	480930	-0.42989	0.66636	0.884124	1		ENSG00000111231	12	110890289	110906526	58	8	414160	-0.33165	0.62992	0.836387	1
ENSG00000199122	12	54731000	54731098	3	1	479298	-0.43	0.6664	0.884128	1		ENSG00000196873	9	70856397	70914931	574	72	410566	-0.33167	0.62993	0.836387	1
ENSG00000232672	1	78239550	78240549	4	2	482121	-0.43008	0.66643	0.884128	1		ENSG00000253968	5	172841038	172878168	97	26	480404	-0.33171	0.62994	0.836387	1
ENSG00000229478	7	51667982	51668269	20	6	473937	-0.43006	0.66643	0.884128	1		ENSG00000232027	1	51837942	51838896	13	5	497104	-0.3318	0.62998	0.836387	1
ENSG00000179455	15	23810831	23856711	404	27	413005	-0.43008	0.66643	0.884128	1		ENSG00000219790	6	56840404	56840860	15	4	475544	-0.3319	0.63002	0.836387	1
ENSG00000160111	19	17003758	17137625	80	29	423071	-0.43017	0.66646	0.884146	1		ENSG00000263526	1	95211416	95211456	43	13	307822	-0.33197	0.63004	0.836387	1
ENSG00000250762	1	167789136	167789486	8	4	480388	-0.43056	0.66661	0.884323	1		ENSG00000187715	3	127634075	127706514	115	25	482666	-0.33196	0.63004	0.836387	1
ENSG00000259011	15	26110442	26122358	15	6	440007	-0.43066	0.66664	0.884341	1		ENSG00000277211	16	20166970	20169713	15	3	433931	-0.33195	0.63004	0.836387	1
ENSG00000257880	12	62533780	62539424	11	4	480687	-0.43079	0.66669	0.884353	1		ENSG00000256553	14	22111109	22111798	11	3	496107	-0.332	0.63006	0.836387	1
ENSG00000280129	14	23474708	23476332	7	2	481819	-0.43079	0.66669	0.884353	1		ENSG00000231961	20	5945826	5946157	3	2	495494	-0.33206	0.63008	0.836387	1
ENSG00000250415	5	16617334	16621385	7	3	432429	-0.43094	0.66674	0.884353	1		ENSG00000249252	4	15006566	15429538	24	10	494103	-0.33209	0.63009	0.836387	1
ENSG00000108578	17	28575213	28619012	13	5	468041	-0.43095	0.66675	0.884353	1		ENSG00000275966	17	79319276	79319766	4	2	383917	-0.33208	0.63009	0.836387	1
ENSG00000250703	5	26670443	26670590	8	2	481945	-0.43097	0.66676	0.884353	1		ENSG00000226080	2	11242268	11243123	9	5	392201	-0.33214	0.63011	0.836387	1
ENSG00000227604	13	33528195	33528539	10	3	463310	-0.431	0.66677	0.884353	1		ENSG00000251584	4	175457791	175461935	20	7	495383	-0.33216	0.63012	0.836387	1
ENSG00000258284	12	49987874	49988041	5	3	482101	-0.43113	0.66681	0.884353	1		ENSG00000252130	2	192235664	192235770	6	1	445299	-0.33219	0.63013	0.836387	1
ENSG00000252913	4	48934772	48934871	3	1	479947	-0.43115	0.66682	0.884353	1		ENSG00000137124	9	38392661	38398658	34	13	465619	-0.33221	0.63013	0.836387	1
ENSG00000162104	16	4012652	4166186	170	36	459056	-0.43122	0.66684	0.884353	1		ENSG00000197468	4	8951356	8952285	153	23	483562	-0.3323	0.63017	0.836419	1
ENSG00000141946	19	57645464	57656570	26	7	429425	-0.4312	0.66684	0.884353	1		ENSG00000152611	5	35904397	35938881	289	46	477576	-0.33246	0.63023	0.836478	1
ENSG00000284194	22	50961997	50964868	15	5	458524	-0.4312	0.66684	0.884353	1		ENSG00000268797	19	41307202	41404187	13	7	480821	-0.33256	0.63027	0.836502	1
ENSG00000257683	12	116248164	116323942	29	13	435896	-0.4314	0.66691	0.884353	1		ENSG00000173020	11	67033881	67054027	160	26	464303	-0.33262	0.63029	0.836502	1
ENSG00000166839	15	65204101	65251042	55	17	442688	-0.43138	0.66691	0.884353	1		ENSG00000256762	17	44076616	44077060	1	1	495840	-0.33265	0.6303	0.836502	1
ENSG00000207404	5	108227138	108227247	6	3	481425	-0.43142	0.66692	0.884353	1		ENSG00000196578	3	97806017	97806946	178	4	483704	-0.33274	0.63033	0.836502	1
ENSG00000279593	14	94362108	94364105	62	13	475015	-0.43144	0.66693	0.884353	1		ENSG00000227965	7	16928245	16928509	14	5	493340	-0.33272	0.63033	0.836502	1
ENSG00000126067	1	36065145	36107445	4	1	307014	-0.4315	0.66695	0.884353	1		ENSG00000229052	1	93396253	93399655	7	2	496584	-0.33281	0.63036	0.836502	1
ENSG00000219619	6	115679662	115679916	6	3	481282	-0.4315	0.66695	0.884353	1		ENSG00000156958	15	49447962	49624079	534	58	478677	-0.33282	0.63036	0.836502	1
ENSG00000267221	17	40190250	40202632	2	1	327889	-0.4315	0.66695	0.884353	1		ENSG00000212505	10	8698679	8698794	61	13	483241	-0.33285	0.63038	0.836502	1
ENSG00000261286	16	84492865	84500967	53	8	451373	-0.43173	0.66703	0.884406	1		ENSG00000163530	3	109012635	109035364	28	7	482449	-0.33288	0.63039	0.836502	1
ENSG00000279484	2	239061530	239064635	19	7	468648	-0.43175	0.66704	0.884406	1		ENSG00000180957	22	28247657	28315294	39	8	487163	-0.33301	0.63044	0.836519	1
ENSG00000253168	8	17561497	17563696	113	18	472958	-0.43176	0.66704	0.884406	1		ENSG00000166783	16	15688243	15737023	10	4	416221	-0.33304	0.63045	0.836519	1
ENSG00000213073	6	160514114	160517244	10	4	447169	-0.43183	0.66707	0.884424	1		ENSG00000235641	9	93921855	93927940	32	7	495359	-0.3331	0.63047	0.836519	1
ENSG00000259715	15	50651647	50652391	7	3	481696	-0.43198	0.66712	0.884468	1		ENSG00000201012	6	135795642	135795747	4	2	448884	-0.33317	0.6305	0.836519	1
ENSG00000204220	6	33257079	33266178	5	3	457702	-0.43211	0.66717	0.88449	1		ENSG00000165887	10	99332256	99343641	6	2	495607	-0.33321	0.63051	0.836519	1
ENSG00000252128	13	21714025	21714096	5	2	481812	-0.43211	0.66717	0.88449	1		ENSG00000267799	19	29281719	29283778	82	16	496062	-0.3332	0.63051	0.836519	1
ENSG00000170523	12	52708085	52715182	25	4	474941	-0.43221	0.66721	0.884521	1		ENSG00000107562	10	44865613	44880545	110	29	466761	-0.33331	0.63055	0.836519	1
ENSG00000270388	5	99386837	99387620	12	2	481971	-0.43231	0.66724	0.88453	1		ENSG00000271222	17	42673714	42674712	17	4	476571	-0.33333	0.63056	0.836519	1
ENSG00000233308	3	190931080	190952394	9	3	446472	-0.43234	0.66725	0.88453	1		ENSG00000134775	18	33877677	34360018	419	77	486507	-0.33333	0.63056	0.836519	1
ENSG00000253631	22	22804540	22804990	7	1	482277	-0.43245	0.66729	0.884538	1		ENSG00000204564	6	30614816	30620987	1	1	489924	-0.33344	0.6306	0.836519	1
ENSG00000222543	10	25682486	25682773	9	3	447267	-0.43251	0.66731	0.884538	1		ENSG00000229550	2	4184234	4188321	4	1	491184	-0.33349	0.63062	0.836519	1
ENSG00000181072	7	136553416	136705002	38	12	454328	-0.43262	0.66735	0.884538	1		ENSG00000233252	3	12715198	12715382	10	2	465031	-0.3335	0.63062	0.836519	1
ENSG00000197958	9	130209953	130213684	8	2	482364	-0.43268	0.66738	0.884538	1		ENSG00000230142	13	62786710	62824080	52	3	482885	-0.33354	0.63064	0.836519	1
ENSG00000103326	16	577856	604636	13	5	385079	-0.4327	0.66738	0.884538	1		ENSG00000207395	15	69698780	69698891	2	1	497170	-0.33355	0.63064	0.836519	1
ENSG00000141441	18	29843485	30050447	248	40	466508	-0.4327	0.66738	0.884538	1		ENSG00000187720	15	71389291	72075722	160	45	472573	-0.33355	0.63064	0.836519	1
ENSG00000229345	9	98361827	98368568	6	3	478358	-0.43277	0.66741	0.884538	1		ENSG00000118600	12	64173583	64203338	16	7	477375	-0.33362	0.63067	0.836538	1
ENSG00000127528	19	16435628	16438685	58	8	439378	-0.43277	0.66741	0.884538	1		ENSG00000211655	22	22786296	22786803	10	3	370581	-0.3337	0.6307	0.836557	1
ENSG00000242279	11	82668465	82669258	6	3	482102	-0.43284	0.66743	0.884538	1		ENSG00000282757	16	75727827	75735357	9	3	496667	-0.33388	0.63076	0.836616	1
ENSG00000211661	22	23046750	23047307	6	2	333036	-0.43284	0.66743	0.884538	1		ENSG00000251866	1	15868660	15868799	6	2	465371	-0.33392	0.63078	0.836621	1
ENSG00000103966	15	42188137	42264776	34	9	480440	-0.43285	0.66744	0.884538	1		ENSG00000271299	19	41579709	41580012	25	8	433684	-0.33398	0.6308	0.836627	1
ENSG00000232115	10	59866184	59866640	8	3	437513	-0.43301	0.6675	0.884547	1		ENSG00000241529	3	113351551	113351827	5	1	494647	-0.33402	0.63082	0.836633	1
ENSG00000256813	11	60609279	60618554	11	4	478270	-0.43303	0.6675	0.884547	1		ENSG00000231413	1	48544459	48547868	12	5	495873	-0.33415	0.63087	0.836666	1
ENSG00000279461	14	74470099	74470173	18	5	480549	-0.43303	0.6675	0.884547	1		ENSG00000166226	12	69979114	69995350	15	4	495814	-0.33421	0.63089	0.836666	1
ENSG00000167553	12	49621709	49668386	65	16	436145	-0.43307	0.66752	0.884547	1		ENSG00000176102	11	33106130	33183077	204	32	477399	-0.33427	0.63091	0.836666	1
ENSG00000254146	8	108185428	108186037	8	5	403012	-0.43309	0.66753	0.884547	1		ENSG00000228651	10	54316462	54515169	12	4	496529	-0.3343	0.63092	0.836666	1
ENSG00000163378	3	69024365	69063112	22	7	422413	-0.43316	0.66755	0.884551	1		ENSG00000241159	2	71192701	71192995	7	3	449144	-0.33434	0.63094	0.836666	1
ENSG00000211860	14	22982921	22982980	6	3	479858	-0.43326	0.66759	0.884582	1		ENSG00000170471	20	37101459	37207504	9	2	496823	-0.33435	0.63094	0.836666	1
ENSG00000137747	11	117771358	117800174	157	31	449915	-0.43341	0.66764	0.884626	1		ENSG00000200361	3	106407525	106407626	3	2	390510	-0.33446	0.63098	0.836677	1
ENSG00000166342	18	70409549	70535184	556	97	455824	-0.43345	0.66766	0.88463	1		ENSG00000281938	5	131142836	131329971	10	2	493268	-0.33444	0.63098	0.836677	1
ENSG00000223903	2	220562521	220562936	7	3	481019	-0.4336	0.66771	0.884674	1		ENSG00000248810	4	142240604	142253772	43	10	491087	-0.33456	0.63102	0.83671	1
ENSG00000242836	3	106615738	106616518	8	3	443649	-0.43369	0.66774	0.884692	1		ENSG00000260029	16	50585735	50587851	6	2	494383	-0.33463	0.63105	0.836721	1
ENSG00000241101	3	64089146	64091732	9	3	480356	-0.43373	0.66776	0.884696	1		ENSG00000272482	1	12678906	12679250	31	6	415801	-0.33467	0.63106	0.836721	1
ENSG00000229463	1	236002783	236003482	5	2	420549	-0.43392	0.66782	0.884754	1		ENSG00000249777	5	75371356	75371745	9	3	495640	-0.33472	0.63108	0.836726	1
ENSG00000223620	4	127484664	127485931	48	11	456614	-0.43395	0.66784	0.884754	1		ENSG00000255893	11	94206074	94206736	4	2	340424	-0.3349	0.63115	0.836757	1
ENSG00000253010	6	53280092	53280405	38	12	463042	-0.434	0.66786	0.884754	1		ENSG00000225482	10	49500742	49501460	11	4	493238	-0.33492	0.63116	0.836757	1
ENSG00000119616	14	75179847	75205323	56	12	473982	-0.43403	0.66787	0.884754	1		ENSG00000250772	4	120720244	120725670	10	3	495580	-0.33495	0.63117	0.836757	1
ENSG00000257364	12	74686104	74686876	13	5	420905	-0.43422	0.66793	0.884806	1		ENSG00000264193	18	23533180	23533432	11	4	495705	-0.33495	0.63117	0.836757	1
ENSG00000177868	1	43272723	43282923	10	4	481405	-0.43439	0.668	0.884806	1		ENSG00000057019	3	98514785	98620533	262	26	492356	-0.33504	0.6312	0.836757	1
ENSG00000201240	14	101432366	101432437	7	3	481600	-0.43443	0.66801	0.884806	1		ENSG00000198553	13	50589390	50595058	34	9	478275	-0.33513	0.63124	0.836757	1
ENSG00000129636	16	47188298	47495185	77	10	479379	-0.43442	0.66801	0.884806	1		ENSG00000240197	19	54797902	54798219	50	10	453607	-0.33513	0.63124	0.836757	1
ENSG00000170486	12	52979373	52995322	25	5	475461	-0.43446	0.66802	0.884806	1		ENSG00000229559	6	37511329	37515056	19	5	493969	-0.33518	0.63126	0.836757	1
ENSG00000276026	20	1098490	1099093	13	4	481316	-0.43449	0.66803	0.884806	1		ENSG00000253362	8	85075684	85076799	9	3	494170	-0.33519	0.63126	0.836757	1
ENSG00000178772	3	194060494	194072057	69	20	441462	-0.43452	0.66804	0.884806	1		ENSG00000122223	1	160799950	160832645	19	2	430384	-0.33523	0.63128	0.836757	1
ENSG00000164649	7	21940518	21985702	67	15	440114	-0.43455	0.66806	0.884806	1		ENSG00000111859	6	11183531	11382581	294	67	462776	-0.33526	0.63128	0.836757	1
ENSG00000275417	15	56540985	56541325	30	7	465584	-0.43457	0.66806	0.884806	1		ENSG00000265328	3	103242877	103242960	4	2	418093	-0.3353	0.6313	0.836757	1
ENSG00000238277	2	129821419	129829298	9	3	427083	-0.4347	0.66811	0.88485	1		ENSG00000241360	22	38054734	38062941	32	4	475008	-0.33533	0.63131	0.836757	1
ENSG00000258331	12	43549118	43556913	9	2	481921	-0.43503	0.66823	0.884947	1		ENSG00000279853	7	44406739	44408891	5	1	496671	-0.33539	0.63133	0.836757	1
ENSG00000234842	2	202414354	202415030	7	2	482242	-0.43509	0.66825	0.884947	1		ENSG00000141579	17	80787311	80798454	13	5	496651	-0.3354	0.63134	0.836757	1
ENSG00000227753	8	87029048	87029355	62	12	472725	-0.43509	0.66825	0.884947	1		ENSG00000236809	1	211590367	211591276	40	9	489036	-0.33547	0.63137	0.836776	1
ENSG00000283703	11	125815951	125825809	23	6	469995	-0.4351	0.66825	0.884947	1		ENSG00000233683	7	101032149	101032361	106	26	468216	-0.33555	0.6314	0.836795	1
ENSG00000162594	1	67604590	67725662	326	54	457235	-0.43521	0.66829	0.884978	1		ENSG00000160226	21	45748827	45759285	16	5	456391	-0.33565	0.63143	0.836812	1
ENSG00000065882	4	37892708	38140794	593	70	417151	-0.43525	0.66831	0.884982	1		ENSG00000243716	16	22490442	22547834	97	20	472716	-0.33569	0.63145	0.836812	1
ENSG00000253682	8	93415773	93425873	62	15	471543	-0.43533	0.66834	0.884991	1		ENSG00000272474	14	101404524	101404601	6	2	464407	-0.33573	0.63146	0.836812	1
ENSG00000221167	19	18520504	18520592	13	3	454656	-0.43536	0.66835	0.884991	1		ENSG00000206929	12	101840603	101840710	2	1	494439	-0.33593	0.63154	0.836897	1
ENSG00000269072	19	51656180	51685222	70	16	457321	-0.43559	0.66843	0.885075	1		ENSG00000261816	16	88225092	88227273	10	5	339311	-0.33604	0.63158	0.836915	1
ENSG00000222844	11	125147448	125147553	3	2	478312	-0.43566	0.66846	0.885093	1		ENSG00000163612	4	9155022	9167177	300	31	488100	-0.33618	0.63163	0.836915	1
ENSG00000234860	9	102293978	102299206	6	1	480576	-0.43583	0.66852	0.88515	1		ENSG00000175445	8	19796482	19824769	146	36	482762	-0.33618	0.63163	0.836915	1
ENSG00000244076	5	79611490	79611645	20	7	449075	-0.43594	0.66856	0.885158	1		ENSG00000226822	1	108582885	108618642	111	20	483867	-0.33622	0.63165	0.836915	1
ENSG00000252473	2	39510798	39510932	12	4	481064	-0.43606	0.6686	0.885158	1		ENSG00000251118	5	115106283	115106686	4	2	417928	-0.33622	0.63165	0.836915	1
ENSG00000107147	9	138594031	138687354	584	109	450219	-0.43606	0.6686	0.885158	1		ENSG00000212319	3	101347154	101347250	5	2	493847	-0.33625	0.63166	0.836915	1
ENSG00000259836	16	34723608	34724583	1	1	307429	-0.43605	0.6686	0.885158	1		ENSG00000118777	4	89011416	89152474	92	25	474738	-0.33628	0.63167	0.836915	1
ENSG00000279332	18	21715432	21715793	9	2	461949	-0.43608	0.66861	0.885158	1		ENSG00000253697	8	9515805	9515948	151	29	478524	-0.33631	0.63168	0.836915	1
ENSG00000254006	8	65713793	65730130	19	5	449726	-0.43618	0.66865	0.885158	1		ENSG00000177300	4	184239347	184241927	4	2	497152	-0.33647	0.63174	0.836973	1
ENSG00000242989	6	15113199	15113450	108	25	443839	-0.43624	0.66867	0.885158	1		ENSG00000168014	11	73723759	73882064	105	24	475406	-0.33661	0.63179	0.837017	1
ENSG00000267278	17	43325292	43345997	17	5	480140	-0.43624	0.66867	0.885158	1		ENSG00000171864	20	4702556	4709106	72	22	432614	-0.33664	0.63181	0.837017	1
ENSG00000142556	19	52516018	52531823	25	7	474551	-0.43627	0.66868	0.885158	1		ENSG00000204580	6	30848626	30867933	4	2	496836	-0.33668	0.63182	0.837017	1
ENSG00000274292	12	122238703	122241309	7	2	481449	-0.43633	0.6687	0.885158	1		ENSG00000258925	15	92829071	92829908	7	3	492639	-0.33687	0.63189	0.837088	1
ENSG00000106078	7	51083909	51384515	406	47	469856	-0.43635	0.66871	0.885158	1		ENSG00000047936	6	117609463	117747018	56	19	490010	-0.3369	0.63191	0.837091	1
ENSG00000149548	11	124824017	124911385	654	46	472637	-0.43653	0.66877	0.885184	1		ENSG00000273965	17	35768023	35768681	10	4	478029	-0.33703	0.63195	0.837091	1
ENSG00000173557	2	26785450	26802400	25	8	437544	-0.43664	0.66881	0.885184	1		ENSG00000229494	2	78315856	78354932	51	11	482255	-0.33706	0.63196	0.837091	1
ENSG00000175697	3	119884328	120003941	186	36	443560	-0.43666	0.66882	0.885184	1		ENSG00000221818	8	25699246	25902913	476	92	472110	-0.33711	0.63198	0.837091	1
ENSG00000135245	7	128095903	128098470	57	16	462335	-0.43668	0.66883	0.885184	1		ENSG00000211815	14	22694641	22695149	17	2	493338	-0.33711	0.63198	0.837091	1
ENSG00000243939	8	105993392	105993807	25	8	474503	-0.43668	0.66883	0.885184	1		ENSG00000179447	20	19222946	19265240	11	5	467524	-0.33728	0.63205	0.837091	1
ENSG00000280639	15	70863297	70878945	12	6	466148	-0.43668	0.66883	0.885184	1		ENSG00000266495	18	20837128	20840318	2	1	493674	-0.33733	0.63206	0.837091	1
ENSG00000197226	5	179289066	179334859	206	53	420694	-0.43673	0.66885	0.885184	1		ENSG00000202461	1	12084069	12084181	8	2	473030	-0.33733	0.63207	0.837091	1
ENSG00000249096	4	185286336	185303460	100	32	448637	-0.43682	0.66888	0.885184	1		ENSG00000271841	3	17706455	17706517	5	1	494815	-0.33736	0.63208	0.837091	1
ENSG00000242435	7	76633979	76635091	7	3	452354	-0.43682	0.66888	0.885184	1		ENSG00000269304	19	58337829	58338146	10	3	477411	-0.33738	0.63208	0.837091	1
ENSG00000112218	6	97242002	97285339	25	7	469217	-0.43698	0.66894	0.885237	1		ENSG00000232093	1	155017667	155018594	1	1	497213	-0.33742	0.6321	0.837091	1
ENSG00000225746	14	101361107	101493752	215	41	438686	-0.43705	0.66896	0.885237	1		ENSG00000235269	14	54235660	54317600	8	2	493380	-0.33747	0.63212	0.837091	1
ENSG00000173200	3	122296449	122357894	81	31	422601	-0.43712	0.66899	0.885237	1		ENSG00000185594	15	97326619	97328845	13	7	445015	-0.33747	0.63212	0.837091	1
ENSG00000236864	3	187650552	187664009	17	6	480727	-0.43718	0.66901	0.885237	1		ENSG00000186244	17	47477791	47478162	3	2	493164	-0.33748	0.63212	0.837091	1
ENSG00000221032	1	24554407	24554520	22	4	465357	-0.4372	0.66902	0.885237	1		ENSG00000090006	19	41099072	41135723	29	9	474914	-0.33752	0.63214	0.837091	1
ENSG00000253670	8	24998909	24999483	61	8	479667	-0.43721	0.66902	0.885237	1		ENSG00000200336	11	18269936	18270053	8	3	340378	-0.33755	0.63215	0.837091	1
ENSG00000119138	9	72999513	73029540	9	3	480680	-0.43733	0.66906	0.885267	1		ENSG00000225762	1	47846600	47874149	8	3	495931	-0.33759	0.63216	0.837091	1
ENSG00000273111	19	42341148	42348760	5	2	304399	-0.43741	0.66909	0.885285	1		ENSG00000123349	12	53689075	53693234	29	11	466012	-0.33778	0.63224	0.837168	1
ENSG00000164011	1	43312244	43318148	10	3	450485	-0.43759	0.66916	0.885289	1		ENSG00000271803	20	32262323	32263186	4	2	495875	-0.33781	0.63225	0.837168	1
ENSG00000255627	12	22161282	22161814	45	14	411826	-0.43763	0.66917	0.885289	1		ENSG00000235616	2	188690068	188691176	8	3	495028	-0.33793	0.63229	0.837169	1
ENSG00000154654	21	22370633	22915650	27	15	409762	-0.43763	0.66917	0.885289	1		ENSG00000270371	14	106251842	106252168	112	14	459264	-0.33798	0.63231	0.837169	1
ENSG00000284138	1	43417873	43418312	8	3	481015	-0.4377	0.6692	0.885289	1		ENSG00000174930	3	155737435	155755436	15	6	496033	-0.338	0.63232	0.837169	1
ENSG00000249014	5	75537849	75538229	93	21	456985	-0.43771	0.6692	0.885289	1		ENSG00000013810	4	1723217	1746903	111	24	484069	-0.33804	0.63233	0.837169	1
ENSG00000279625	1	22691123	22692975	27	12	461542	-0.43774	0.66921	0.885289	1		ENSG00000108759	17	39616063	39623681	100	9	487186	-0.33803	0.63233	0.837169	1
ENSG00000127152	14	99635624	99737861	6	4	427289	-0.43774	0.66921	0.885289	1		ENSG00000096088	6	41704449	41715139	194	58	474896	-0.33808	0.63235	0.837175	1
ENSG00000234814	10	30944418	31006195	140	36	458528	-0.43793	0.66928	0.885319	1		ENSG00000227818	1	162008806	162009357	30	7	484940	-0.33813	0.63237	0.83718	1
ENSG00000260153	16	34720137	34720596	1	1	307481	-0.43798	0.6693	0.885319	1		ENSG00000231767	1	192685313	192685778	8	1	496722	-0.33835	0.63245	0.837265	1
ENSG00000280419	16	87330555	87331239	19	6	471267	-0.43798	0.6693	0.885319	1		ENSG00000246100	11	115624966	115631345	14	4	473796	-0.33844	0.63248	0.837277	1
ENSG00000271216	13	43384502	43386698	8	3	443076	-0.43805	0.66932	0.885319	1		ENSG00000172554	2	946554	1371385	407	32	485736	-0.33844	0.63249	0.837277	1
ENSG00000226693	1	219054942	219055992	12	5	439184	-0.43809	0.66934	0.885319	1		ENSG00000223096	2	179007275	179007378	29	11	419544	-0.33851	0.63251	0.837282	1
ENSG00000218173	6	105135116	105135546	46	7	468559	-0.43815	0.66936	0.885319	1		ENSG00000239617	12	49297201	49297596	9	3	495534	-0.33862	0.63255	0.837286	1
ENSG00000130037	12	5153155	5155954	35	10	480619	-0.43814	0.66936	0.885319	1		ENSG00000186716	22	23522397	23660224	304	32	461083	-0.33862	0.63255	0.837286	1
ENSG00000278518	10	135339763	135341017	8	4	481216	-0.43823	0.66939	0.885319	1		ENSG00000241134	7	150446824	150447182	17	3	478735	-0.33864	0.63256	0.837286	1
ENSG00000237527	21	23027359	23058649	12	3	482172	-0.43822	0.66939	0.885319	1		ENSG00000235494	9	99995483	99997296	29	7	495809	-0.33881	0.63262	0.837344	1
ENSG00000157240	7	90893679	90900641	9	3	480151	-0.43827	0.6694	0.885319	1		ENSG00000234952	10	119494824	119495918	10	5	430878	-0.33913	0.63274	0.837467	1
ENSG00000279044	19	13192780	13193378	5	3	446718	-0.43831	0.66942	0.885324	1		ENSG00000203523	7	12530721	12531630	12	3	496605	-0.33918	0.63276	0.837467	1
ENSG00000240416	7	128757567	128757881	16	6	448926	-0.43848	0.66948	0.885381	1		ENSG00000252138	16	7776843	7776953	13	4	445203	-0.33918	0.63276	0.837467	1
ENSG00000155629	10	98353069	98480271	47	16	453902	-0.43857	0.66951	0.885398	1		ENSG00000243929	4	52844245	52844538	26	6	462892	-0.33931	0.63281	0.837512	1
ENSG00000125691	17	37004118	37010096	41	11	466008	-0.43882	0.6696	0.885495	1		ENSG00000273348	18	19927809	19928215	38	7	495044	-0.33949	0.63288	0.837584	1
ENSG00000261173	16	47007900	47012894	2	1	175163	-0.43889	0.66963	0.885513	1		ENSG00000242756	13	19411908	19412238	25	3	481700	-0.33985	0.63301	0.837731	1
ENSG00000255746	12	362608	366465	4	2	480868	-0.4391	0.6697	0.885521	1		ENSG00000256734	11	18471659	18472415	10	4	495654	-0.33995	0.63305	0.837731	1
ENSG00000236969	2	91963970	91969195	7	3	281260	-0.43912	0.66971	0.885521	1		ENSG00000255145	9	102648604	102668883	18	4	496619	-0.33998	0.63306	0.837731	1
ENSG00000225342	12	40579811	40618717	11	6	449875	-0.43911	0.66971	0.885521	1		ENSG00000229230	20	33805812	33805988	138	22	485983	-0.33997	0.63306	0.837731	1
ENSG00000178913	5	140698055	140700388	36	14	467985	-0.43913	0.66972	0.885521	1		ENSG00000128050	4	57301907	57330745	66	13	473287	-0.34	0.63307	0.837731	1
ENSG00000138823	4	100485240	100545156	90	23	455383	-0.43923	0.66975	0.885521	1		ENSG00000231856	13	52377974	52387968	11	5	494271	-0.34025	0.63317	0.837813	1
ENSG00000255163	11	118079647	118079926	11	3	482575	-0.43922	0.66975	0.885521	1		ENSG00000184302	14	60975669	60979568	21	5	478928	-0.34025	0.63317	0.837813	1
ENSG00000270157	7	141362722	141363646	11	2	454179	-0.43929	0.66977	0.885521	1		ENSG00000237666	2	107087255	107094125	68	15	487099	-0.34029	0.63318	0.837813	1
ENSG00000176293	19	58570607	58581123	21	5	472004	-0.43927	0.66977	0.885521	1		ENSG00000280063	16	4396695	4398649	10	4	493975	-0.34036	0.63321	0.837825	1
ENSG00000231251	1	30699370	30699462	138	14	411228	-0.43949	0.66985	0.885573	1		ENSG00000183249	21	15373248	15377600	70	14	470978	-0.34039	0.63322	0.837825	1
ENSG00000105855	7	20370325	20455377	55	14	427550	-0.43955	0.66987	0.885573	1		ENSG00000214812	1	28446960	28447832	4	1	492087	-0.34064	0.63331	0.837923	1
ENSG00000202433	13	71033596	71033702	23	2	469159	-0.43959	0.66988	0.885573	1		ENSG00000212308	1	78840849	78840953	5	3	495976	-0.34086	0.6334	0.838006	1
ENSG00000258657	14	25064929	25126980	201	26	473017	-0.43968	0.66991	0.885573	1		ENSG00000186086	1	108992904	109013624	64	16	474185	-0.34093	0.63342	0.838006	1
ENSG00000173810	1	101736431	101736919	22	7	456979	-0.43972	0.66993	0.885573	1		ENSG00000270930	2	132404277	132405945	8	2	493414	-0.34093	0.63342	0.838006	1
ENSG00000234706	13	26691686	26693102	10	3	479179	-0.43977	0.66995	0.885573	1		ENSG00000226541	6	46406047	46406356	5	3	495923	-0.34105	0.63347	0.838051	1
ENSG00000213222	2	132480826	132481852	16	4	416816	-0.4398	0.66996	0.885573	1		ENSG00000255304	11	48517900	48518832	12	3	480961	-0.34125	0.63354	0.838122	1
ENSG00000272921	12	4714110	4771809	15	5	449113	-0.43981	0.66996	0.885573	1		ENSG00000272321	8	99448897	99451518	46	15	445900	-0.34146	0.63362	0.83819	1
ENSG00000249830	5	3452930	3461774	139	21	480030	-0.43982	0.66997	0.885573	1		ENSG00000018607	2	133066882	133076309	2	1	186689	-0.34155	0.63365	0.83819	1
ENSG00000127995	7	94139110	94186331	53	17	474284	-0.43989	0.66999	0.885573	1		ENSG00000200237	19	9930630	9930770	2	1	494962	-0.34156	0.63366	0.83819	1
ENSG00000186260	16	14165179	14360629	149	37	442140	-0.4399	0.67	0.885573	1		ENSG00000267119	19	9930817	9931131	2	1	494962	-0.34156	0.63366	0.83819	1
ENSG00000248510	4	97231852	97740015	82	15	461533	-0.43995	0.67001	0.885573	1		ENSG00000102678	13	22245522	22278637	198	43	479417	-0.3416	0.63367	0.83819	1
ENSG00000179148	17	7999218	8022365	25	8	442665	-0.44001	0.67003	0.885578	1		ENSG00000153179	12	64900781	65091347	102	28	445580	-0.34163	0.63369	0.838195	1
ENSG00000283053	10	92381900	92383368	7	2	481152	-0.44006	0.67005	0.885582	1		ENSG00000106809	9	95146249	95166895	10	4	496911	-0.34178	0.63374	0.83822	1
ENSG00000237580	2	206980834	206981224	10	3	451310	-0.44039	0.67017	0.885696	1		ENSG00000139352	12	103351464	103354294	79	9	485693	-0.34176	0.63374	0.83822	1
ENSG00000236686	3	172143640	172144879	10	3	482078	-0.44037	0.67017	0.885696	1		ENSG00000160472	19	55888204	55889612	5	2	496957	-0.3419	0.63379	0.838265	1
ENSG00000235485	22	34985077	34987270	21	8	458742	-0.44056	0.67024	0.885718	1		ENSG00000169744	4	16503164	16900432	942	130	475970	-0.34202	0.63383	0.838297	1
ENSG00000276110	1	150227489	150229681	2	1	482159	-0.44061	0.67025	0.885718	1		ENSG00000271555	8	53635463	53635701	1	1	497213	-0.3422	0.6339	0.83831	1
ENSG00000001631	7	91828283	91875414	9	4	460529	-0.4407	0.67028	0.885718	1		ENSG00000107672	10	123716603	123734732	125	20	477666	-0.3422	0.6339	0.83831	1
ENSG00000129911	19	1852398	1863567	13	3	477886	-0.44068	0.67028	0.885718	1		ENSG00000262759	17	48527540	48528086	10	4	463749	-0.34222	0.63391	0.83831	1
ENSG00000203784	1	153175919	153177596	5	3	421148	-0.44074	0.6703	0.885718	1		ENSG00000270480	4	83612890	83613621	19	2	496611	-0.34229	0.63393	0.83831	1
ENSG00000196235	19	39932283	39967310	20	3	481965	-0.44073	0.6703	0.885718	1		ENSG00000227062	1	80929986	80930403	13	5	496468	-0.34239	0.63397	0.83831	1
ENSG00000215873	1	91793926	91795070	11	4	454157	-0.44081	0.67032	0.885718	1		ENSG00000240522	19	21332451	21333241	96	7	479083	-0.34239	0.63397	0.83831	1
ENSG00000258455	14	55792552	55806219	10	4	481637	-0.44084	0.67033	0.885718	1		ENSG00000200526	13	40359552	40359647	51	10	488549	-0.3424	0.63398	0.83831	1
ENSG00000241326	1	10043199	10044626	6	2	482422	-0.44092	0.67036	0.885718	1		ENSG00000182931	20	44313292	44333658	8	3	495768	-0.3424	0.63398	0.83831	1
ENSG00000255265	11	58563710	58564327	4	1	482286	-0.44093	0.67037	0.885718	1		ENSG00000226122	7	50599457	50611161	25	5	476580	-0.34245	0.63399	0.83831	1
ENSG00000149782	11	64018995	64036622	45	14	458129	-0.44093	0.67037	0.885718	1		ENSG00000262953	17	2489624	2491160	85	9	307949	-0.34245	0.634	0.83831	1
ENSG00000278180	1	227678392	227679997	10	3	478943	-0.44111	0.67043	0.885753	1		ENSG00000214560	3	66687573	66687836	8	3	457833	-0.34254	0.63403	0.83831	1
ENSG00000243199	4	66439177	66440046	42	9	407834	-0.44111	0.67043	0.885753	1		ENSG00000238507	16	62438155	62438258	2	1	493441	-0.34254	0.63403	0.83831	1
ENSG00000243583	7	143651937	143694405	26	5	482387	-0.44124	0.67048	0.885774	1		ENSG00000257183	12	74642417	74677449	9	3	475571	-0.3426	0.63405	0.838316	1
ENSG00000236740	6	53794820	53862465	17	7	390012	-0.44127	0.67049	0.885774	1		ENSG00000206841	22	51129688	51129791	28	7	488993	-0.3427	0.63409	0.838348	1
ENSG00000139767	12	119419300	119600856	322	67	452198	-0.44131	0.6705	0.885774	1		ENSG00000232590	9	76188531	76194414	29	10	309218	-0.34275	0.63411	0.838354	1
ENSG00000227515	10	81800377	81800800	26	5	480748	-0.44135	0.67052	0.885774	1		ENSG00000273269	2	47314130	47382517	43	13	472794	-0.34296	0.63419	0.83841	1
ENSG00000145781	5	115420688	115628984	21	5	482083	-0.44136	0.67053	0.885774	1		ENSG00000227307	10	122685059	122740213	688	90	472647	-0.34296	0.63419	0.83841	1
ENSG00000233292	10	90898801	90899215	23	7	454547	-0.4415	0.67057	0.885805	1		ENSG00000224004	14	54457819	54458713	121	25	384545	-0.34299	0.6342	0.83841	1
ENSG00000211655	22	22786296	22786803	10	3	358914	-0.4416	0.67061	0.885836	1		ENSG00000066248	2	233743396	233877982	64	17	495451	-0.34307	0.63423	0.838426	1
ENSG00000227795	3	29839143	29839316	74	17	465510	-0.44173	0.67066	0.885856	1		ENSG00000178279	16	11361714	11363189	10	3	495910	-0.34316	0.63426	0.838426	1
ENSG00000227994	1	44638178	44638391	8	4	481916	-0.44177	0.67067	0.885856	1		ENSG00000240435	16	68243345	68243681	7	2	497189	-0.34315	0.63426	0.838426	1
ENSG00000216708	11	34452427	34453196	9	3	482048	-0.4418	0.67068	0.885856	1		ENSG00000251942	2	53697585	53697767	7	2	496127	-0.34322	0.63428	0.838432	1
ENSG00000185842	1	225083964	225586971	308	31	405387	-0.44184	0.6707	0.885856	1		ENSG00000164331	5	72848160	72861511	96	14	491326	-0.34335	0.63433	0.838435	1
ENSG00000282218	6	117639374	117894734	3	2	481482	-0.44191	0.67072	0.885856	1		ENSG00000261621	15	24480225	24521976	624	66	478574	-0.34334	0.63433	0.838435	1
ENSG00000185420	1	245912644	246670614	442	83	461470	-0.44195	0.67074	0.885856	1		ENSG00000160307	21	48018875	48025121	27	8	483045	-0.34333	0.63433	0.838435	1
ENSG00000239145	7	137805834	137805937	2	1	481158	-0.44204	0.67077	0.885856	1		ENSG00000173950	3	194789008	194991896	573	89	471285	-0.34339	0.63435	0.838441	1
ENSG00000164823	8	90914087	90940116	16	5	438151	-0.44203	0.67077	0.885856	1		ENSG00000224855	3	193336398	193345126	7	2	496547	-0.34351	0.63439	0.838452	1
ENSG00000222246	2	232756952	232757008	243	39	452796	-0.44214	0.67081	0.885856	1		ENSG00000214300	7	99905325	99919819	136	31	475564	-0.3435	0.63439	0.838452	1
ENSG00000223432	10	123374939	123375353	95	15	414713	-0.44215	0.67081	0.885856	1		ENSG00000266383	3	123851776	123851872	22	5	481841	-0.34357	0.63442	0.838471	1
ENSG00000233705	7	107294413	107302596	21	4	474990	-0.44219	0.67082	0.885856	1		ENSG00000228844	1	240799899	240800352	29	6	398680	-0.34368	0.63445	0.838482	1
ENSG00000279304	11	92867021	92867330	3	1	482506	-0.44224	0.67084	0.885856	1		ENSG00000182768	15	90808937	90821373	46	11	488151	-0.34369	0.63446	0.838482	1
ENSG00000180354	7	30174426	30202378	80	28	417629	-0.44239	0.6709	0.885856	1		ENSG00000232880	20	44016987	44017345	6	3	464525	-0.34375	0.63448	0.838487	1
ENSG00000227883	1	48015868	48016425	10	3	446095	-0.44246	0.67092	0.885856	1		ENSG00000230404	1	234701044	234705834	111	27	451823	-0.34379	0.6345	0.838493	1
ENSG00000257784	12	42157991	42159383	11	3	480693	-0.44246	0.67092	0.885856	1		ENSG00000274834	16	12708308	12708709	55	8	489625	-0.34388	0.63453	0.838499	1
ENSG00000211875	14	22999278	22999329	9	3	481644	-0.44247	0.67093	0.885856	1		ENSG00000222870	7	94124611	94124716	5	2	495873	-0.34396	0.63456	0.838499	1
ENSG00000260806	14	96967147	96968658	3	1	378794	-0.44256	0.67096	0.885856	1		ENSG00000283073	12	54536375	54541269	11	5	493966	-0.34395	0.63456	0.838499	1
ENSG00000269388	19	52097814	52109403	43	9	441079	-0.44258	0.67097	0.885856	1		ENSG00000158055	1	24645812	24690972	27	14	414945	-0.34401	0.63458	0.838499	1
ENSG00000158158	2	97426639	97477628	6	2	452906	-0.44263	0.67098	0.885856	1		ENSG00000259166	14	101913979	101923454	39	12	461519	-0.34406	0.6346	0.838499	1
ENSG00000241627	3	148703655	148705455	7	3	479740	-0.44269	0.671	0.885856	1		ENSG00000221069	22	23478807	23478897	1	1	186689	-0.34406	0.6346	0.838499	1
ENSG00000110195	11	71900602	71907367	16	6	328665	-0.44267	0.671	0.885856	1		ENSG00000218512	6	23856926	23857046	12	4	479133	-0.34416	0.63464	0.838516	1
ENSG00000175756	1	1309110	1310875	19	4	445202	-0.44269	0.67101	0.885856	1		ENSG00000079308	2	218664512	218808851	726	110	460084	-0.34421	0.63465	0.838516	1
ENSG00000164976	9	34366668	34376851	17	6	482293	-0.44271	0.67101	0.885856	1		ENSG00000280078	14	76745516	76749446	16	5	470822	-0.34423	0.63466	0.838516	1
ENSG00000125814	20	23355156	23402156	122	21	473742	-0.44281	0.67105	0.885878	1		ENSG00000164032	4	100869245	100871545	5	2	496993	-0.34436	0.63471	0.83853	1
ENSG00000215984	2	114747587	114747673	1	1	175163	-0.44295	0.6711	0.885878	1		ENSG00000228664	1	182297632	182298142	9	4	320887	-0.34442	0.63473	0.83853	1
ENSG00000112137	6	12717037	13290716	178	33	472184	-0.44304	0.67113	0.885878	1		ENSG00000172742	11	59282386	59283330	2	1	497131	-0.34441	0.63473	0.83853	1
ENSG00000141028	17	13927831	13928805	7	3	391707	-0.44305	0.67113	0.885878	1		ENSG00000183161	11	22644065	22648333	35	12	467540	-0.3445	0.63476	0.83853	1
ENSG00000222146	8	113160971	113161054	10	4	463299	-0.44308	0.67115	0.885878	1		ENSG00000242651	18	9830329	9830624	5	2	495966	-0.34459	0.6348	0.83853	1
ENSG00000250694	5	24352418	24353552	26	9	427500	-0.44313	0.67116	0.885878	1		ENSG00000242262	4	47708389	47709004	4	2	417839	-0.34462	0.63481	0.83853	1
ENSG00000259479	15	45117945	45176892	70	13	440532	-0.44313	0.67116	0.885878	1		ENSG00000253179	11	14929064	14929532	5	2	496960	-0.34463	0.63481	0.83853	1
ENSG00000219200	17	6915736	6917851	14	3	481012	-0.44311	0.67116	0.885878	1		ENSG00000237017	19	54622891	54628722	22	8	443824	-0.34465	0.63482	0.83853	1
ENSG00000260036	15	55734833	55735555	7	2	456822	-0.44323	0.6712	0.885904	1		ENSG00000242688	1	20297462	20297760	17	5	477763	-0.3447	0.63484	0.83853	1
ENSG00000263096	17	53348865	53351014	6	3	299946	-0.44329	0.67122	0.885904	1		ENSG00000149575	11	118032666	118047388	27	9	495697	-0.34473	0.63485	0.83853	1
ENSG00000278917	19	44395385	44399563	14	3	306190	-0.4433	0.67123	0.885904	1		ENSG00000281196	12	119721630	119741185	36	11	484656	-0.34472	0.63485	0.83853	1
ENSG00000211914	14	106357557	106357577	20	1	175163	-0.44338	0.67125	0.885908	1		ENSG00000251654	5	25219082	25298721	22	7	480921	-0.34476	0.63486	0.83853	1
ENSG00000170144	2	178077291	178088686	41	6	472487	-0.44342	0.67127	0.885913	1		ENSG00000255079	11	44716413	44717851	86	27	429173	-0.34489	0.63491	0.838575	1
ENSG00000239065	8	9724417	9724520	62	10	452604	-0.44356	0.67132	0.885939	1		ENSG00000148803	10	135168658	135171539	18	2	496884	-0.34502	0.63496	0.83862	1
ENSG00000277651	14	66453685	66454165	4	2	480068	-0.44358	0.67133	0.885939	1		ENSG00000255144	8	11753359	11754379	8	4	417358	-0.34519	0.63503	0.838684	1
ENSG00000240828	17	41231319	41231797	14	1	482119	-0.44361	0.67134	0.885939	1		ENSG00000278195	22	37600278	37608362	52	14	487754	-0.34522	0.63504	0.838684	1
ENSG00000134874	13	96230456	96296957	40	11	469763	-0.44392	0.67145	0.88604	1		ENSG00000221719	16	2846409	2846533	4	2	261209	-0.34529	0.63506	0.838687	1
ENSG00000211884	14	23009190	23009249	4	1	478328	-0.44392	0.67145	0.88604	1		ENSG00000185372	5	180551357	180552304	5	2	495769	-0.34535	0.63508	0.838687	1
ENSG00000253408	8	42091193	42128715	19	6	432318	-0.44403	0.67149	0.886052	1		ENSG00000270188	1	238107024	238108575	19	3	476267	-0.34536	0.63509	0.838687	1
ENSG00000187118	3	28283086	28366633	226	44	457365	-0.44412	0.67152	0.886052	1		ENSG00000164949	8	95261481	95274578	61	10	495332	-0.34552	0.63515	0.838738	1
ENSG00000266995	18	12040100	12040299	11	2	464391	-0.44417	0.67154	0.886052	1		ENSG00000226029	1	16787443	16794976	18	8	468019	-0.34555	0.63516	0.838738	1
ENSG00000184154	11	71791377	71821828	24	3	482075	-0.44424	0.67157	0.886052	1		ENSG00000266579	6	57358807	57362565	36	6	471833	-0.34564	0.63519	0.838749	1
ENSG00000259600	15	58443232	58444712	10	2	473194	-0.44425	0.67157	0.886052	1		ENSG00000250056	5	6582249	6588612	90	18	475312	-0.34566	0.6352	0.838749	1
ENSG00000158006	1	26286258	26324648	46	5	449952	-0.44428	0.67158	0.886052	1		ENSG00000253673	5	157602404	157627024	411	58	481068	-0.34577	0.63524	0.838781	1
ENSG00000091527	3	133292574	133309105	39	11	440069	-0.44436	0.67161	0.886052	1		ENSG00000238732	10	43305675	43305778	84	7	496230	-0.34584	0.63527	0.838792	1
ENSG00000258600	14	83483450	83484488	15	4	481908	-0.44438	0.67161	0.886052	1		ENSG00000179270	2	29284558	29297127	39	8	487393	-0.34586	0.63528	0.838792	1
ENSG00000273232	18	20462788	20463320	35	8	481735	-0.44436	0.67161	0.886052	1		ENSG00000199994	3	150905886	150906010	9	1	497075	-0.34604	0.63534	0.838814	1
ENSG00000184640	17	75277492	75496678	373	77	437422	-0.44451	0.67166	0.886096	1		ENSG00000252837	14	58304072	58304378	11	3	494363	-0.34605	0.63535	0.838814	1
ENSG00000254208	8	86089757	86090385	4	2	480440	-0.44457	0.67168	0.886096	1		ENSG00000225877	19	43326015	43331030	69	14	476396	-0.34606	0.63535	0.838814	1
ENSG00000239508	3	155166973	155175542	15	4	358419	-0.4446	0.6717	0.886096	1		ENSG00000252169	5	172719520	172719622	423	51	479828	-0.34608	0.63536	0.838814	1
ENSG00000227004	2	200736895	200737101	27	5	470252	-0.44463	0.67171	0.886096	1		ENSG00000271811	1	170636522	170638566	12	3	493364	-0.34627	0.63543	0.838844	1
ENSG00000123685	1	212859760	212873327	18	5	480431	-0.44479	0.67177	0.8861	1		ENSG00000200741	4	56963556	56963670	147	26	491834	-0.34627	0.63543	0.838844	1
ENSG00000250833	10	30642635	30646294	15	3	469523	-0.44483	0.67178	0.8861	1		ENSG00000263981	4	88221647	88221735	11	4	496630	-0.34626	0.63543	0.838844	1
ENSG00000230165	10	116005833	116006473	13	2	468241	-0.44483	0.67178	0.8861	1		ENSG00000259031	14	101005276	101006746	5	1	432355	-0.34634	0.63546	0.838862	1
ENSG00000225759	20	36247700	36251521	57	5	475111	-0.44483	0.67178	0.8861	1		ENSG00000249441	4	19748802	19756214	37	8	481259	-0.34646	0.6355	0.838894	1
ENSG00000087237	16	56995762	57017757	50	16	468999	-0.44503	0.67185	0.886152	1		ENSG00000105852	7	94989256	95025675	39	14	480263	-0.34682	0.63564	0.839058	1
ENSG00000253931	8	144494919	144499224	24	11	427603	-0.44508	0.67187	0.886152	1		ENSG00000243725	1	55181495	55208330	32	7	467054	-0.34688	0.63566	0.839064	1
ENSG00000256176	12	31464551	31464963	2	1	482217	-0.4451	0.67187	0.886152	1		ENSG00000232954	13	58785831	58807251	10	3	495764	-0.34697	0.63569	0.839082	1
ENSG00000164294	5	54455946	54462899	15	3	481206	-0.44516	0.6719	0.886152	1		ENSG00000272634	11	4730799	4731740	22	5	496359	-0.34711	0.63575	0.839141	1
ENSG00000257570	12	50103020	50103119	7	3	482608	-0.44518	0.67191	0.886152	1		ENSG00000197496	20	45338126	45364986	130	24	490946	-0.34718	0.63577	0.839146	1
ENSG00000172789	12	54426637	54429142	8	2	463387	-0.44523	0.67192	0.886152	1		ENSG00000252380	14	61729679	61729750	14	3	496769	-0.34722	0.63579	0.839152	1
ENSG00000198597	19	30863319	31048966	29	8	460366	-0.44535	0.67197	0.886178	1		ENSG00000207460	15	25331674	25331765	10	3	496534	-0.34727	0.63581	0.839157	1
ENSG00000189223	2	113969099	114034158	113	17	471482	-0.44541	0.67199	0.886178	1		ENSG00000279940	12	131440929	131442576	19	5	461152	-0.34734	0.63583	0.839163	1
ENSG00000125124	16	56518257	56554195	136	37	426388	-0.44542	0.67199	0.886178	1		ENSG00000133657	3	194123401	194219093	301	30	482539	-0.34742	0.63586	0.839166	1
ENSG00000280304	15	95823982	95827478	11	4	368373	-0.44561	0.67206	0.886249	1		ENSG00000231013	2	120234024	120244922	18	5	493754	-0.34746	0.63588	0.839166	1
ENSG00000235522	2	106462990	106473633	14	3	459619	-0.44575	0.67211	0.886261	1		ENSG00000279149	13	30918809	30921304	7	2	496352	-0.34748	0.63588	0.839166	1
ENSG00000271993	3	37223598	37224225	4	1	482483	-0.44574	0.67211	0.886261	1		ENSG00000152465	10	15149865	15210692	35	12	490908	-0.34754	0.63591	0.839177	1
ENSG00000156795	8	124428965	124454480	218	29	460397	-0.44576	0.67212	0.886261	1		ENSG00000224667	7	12545633	12547104	169	25	495153	-0.34757	0.63592	0.839177	1
ENSG00000235207	7	55713313	55714644	20	4	480459	-0.44582	0.67214	0.886261	1		ENSG00000133731	8	82570196	82598928	20	8	465609	-0.34763	0.63594	0.839182	1
ENSG00000148943	11	27516123	27528320	121	25	473020	-0.4459	0.67217	0.886261	1		ENSG00000238326	5	55296346	55296449	8	2	497052	-0.34775	0.63599	0.839228	1
ENSG00000230609	10	74320022	74320214	5	1	444823	-0.44594	0.67218	0.886261	1		ENSG00000102977	16	67691415	67694718	7	4	443770	-0.34814	0.63613	0.839391	1
ENSG00000254205	8	81035087	81039905	6	2	481376	-0.446	0.6722	0.886261	1		ENSG00000239783	20	45700504	45700875	9	2	493868	-0.34821	0.63616	0.839409	1
ENSG00000184307	3	113666748	113681829	12	5	419318	-0.44605	0.67222	0.886261	1		ENSG00000027869	1	156776035	156786654	19	8	477097	-0.34833	0.6362	0.839409	1
ENSG00000106244	7	98992586	99006452	24	8	439942	-0.44604	0.67222	0.886261	1		ENSG00000232531	2	91935966	91937012	7	2	452305	-0.3484	0.63623	0.839409	1
ENSG00000262558	17	204528	206673	13	3	456908	-0.4461	0.67224	0.886265	1		ENSG00000228613	2	1550437	1623885	79	20	435020	-0.34842	0.63624	0.839409	1
ENSG00000255749	12	14407846	14408160	11	5	454251	-0.44623	0.67229	0.886287	1		ENSG00000230731	13	44808254	44817328	50	13	469522	-0.34842	0.63624	0.839409	1
ENSG00000013503	12	106751436	106903976	160	22	470181	-0.44623	0.67229	0.886287	1		ENSG00000274099	15	22691019	22693199	73	17	437595	-0.34841	0.63624	0.839409	1
ENSG00000165507	10	45471577	45474258	15	6	481205	-0.44642	0.67235	0.886339	1		ENSG00000196793	10	44051792	44070066	19	4	493531	-0.34849	0.63626	0.839409	1
ENSG00000199153	8	135817119	135817188	3	2	481364	-0.44647	0.67237	0.886339	1		ENSG00000120210	9	5163863	5185668	2	1	493895	-0.3485	0.63627	0.839409	1
ENSG00000267212	19	12895353	12895915	4	2	482155	-0.44651	0.67238	0.886339	1		ENSG00000112077	6	49572871	49604552	57	14	485457	-0.34861	0.63631	0.839418	1
ENSG00000264535	4	164444444	164444538	1	1	482590	-0.44655	0.6724	0.886339	1		ENSG00000151806	4	44680446	44702943	16	4	496720	-0.34865	0.63633	0.839418	1
ENSG00000263041	10	119585414	119590029	52	19	411842	-0.4466	0.67242	0.886339	1		ENSG00000172867	12	53038342	53045948	16	5	457618	-0.34867	0.63633	0.839418	1
ENSG00000272311	19	39755022	39756457	7	4	347844	-0.44663	0.67243	0.886339	1		ENSG00000265225	20	48203218	48203311	89	17	490838	-0.34868	0.63634	0.839418	1
ENSG00000248746	11	66313866	66330800	27	6	459152	-0.44669	0.67245	0.886344	1		ENSG00000205571	5	69345439	69373419	39	11	491551	-0.34873	0.63636	0.839423	1
ENSG00000269253	19	51702111	51704705	6	4	429642	-0.44676	0.67247	0.886348	1		ENSG00000228034	2	71030289	71030558	9	4	424357	-0.34901	0.63646	0.839477	1
ENSG00000107201	9	32455703	32526322	49	15	477325	-0.44681	0.67249	0.886352	1		ENSG00000121900	1	33360196	33366990	6	2	494837	-0.34906	0.63648	0.839477	1
ENSG00000233771	1	224135307	224138118	281	45	304338	-0.44699	0.67256	0.886422	1		ENSG00000200406	14	101450213	101450284	5	2	496239	-0.34906	0.63648	0.839477	1
ENSG00000228700	7	128073476	128073767	51	12	465174	-0.44706	0.67258	0.886422	1		ENSG00000004779	16	23592323	23607677	23	6	496172	-0.34907	0.63648	0.839477	1
ENSG00000163611	3	113161565	113234003	27	6	482265	-0.44712	0.6726	0.886422	1		ENSG00000228293	20	2644998	2646520	17	6	476411	-0.34906	0.63648	0.839477	1
ENSG00000248547	4	69749603	69750158	2	1	394483	-0.44714	0.67261	0.886422	1		ENSG00000223056	22	26359949	26360239	4	2	419109	-0.34916	0.63652	0.83948	1
ENSG00000236832	2	174342724	174343128	35	13	431034	-0.44734	0.67268	0.886434	1		ENSG00000199082	14	100575992	100576090	5	2	493258	-0.34919	0.63653	0.83948	1
ENSG00000200225	14	20883146	20883257	9	4	475730	-0.44733	0.67268	0.886434	1		ENSG00000168259	17	40128451	40169671	5	2	496452	-0.34919	0.63653	0.83948	1
ENSG00000229531	1	174904084	174923398	8	3	441672	-0.44735	0.67269	0.886434	1		ENSG00000241788	17	46791092	46791321	11	4	495350	-0.34975	0.63674	0.839737	1
ENSG00000241973	22	21061979	21213100	74	19	461064	-0.44739	0.6727	0.886434	1		ENSG00000224976	13	19923277	19982102	363	64	467752	-0.34987	0.63678	0.839747	1
ENSG00000280156	22	17430976	17515307	310	30	449478	-0.44742	0.67271	0.886434	1		ENSG00000126259	19	36347489	36358011	10	3	464400	-0.34988	0.63678	0.839747	1
ENSG00000259655	15	100331332	100333052	137	32	444059	-0.44755	0.67276	0.886434	1		ENSG00000092929	17	73823306	73840798	21	6	487186	-0.34997	0.63682	0.839779	1
ENSG00000163202	1	152551857	152552980	65	5	477772	-0.44761	0.67278	0.886434	1		ENSG00000239715	7	174920	176013	105	18	447388	-0.35016	0.63689	0.839851	1
ENSG00000236921	9	22203989	22214671	274	39	424382	-0.44762	0.67279	0.886434	1		ENSG00000279419	7	124382366	124385071	14	4	474307	-0.35032	0.63695	0.839899	1
ENSG00000232241	20	17459730	17460076	51	14	467352	-0.44762	0.67279	0.886434	1		ENSG00000198471	3	187416047	187420345	102	38	477643	-0.35036	0.63697	0.839899	1
ENSG00000200485	11	33218093	33218183	13	3	481158	-0.44771	0.67282	0.886434	1		ENSG00000261882	17	54445424	54445576	3	1	309056	-0.35039	0.63698	0.839899	1
ENSG00000279602	17	41437409	41438729	31	6	350808	-0.44771	0.67282	0.886434	1		ENSG00000163462	1	155146263	155157447	77	18	482520	-0.35043	0.63699	0.839899	1
ENSG00000158079	9	96793076	96872138	13	5	457480	-0.44778	0.67284	0.886434	1		ENSG00000223475	7	55640864	55656029	27	11	495913	-0.35051	0.63702	0.839918	1
ENSG00000164488	6	168693510	168720434	247	39	464855	-0.44787	0.67287	0.886434	1		ENSG00000243951	8	81688901	81689197	2	1	495682	-0.35072	0.6371	0.839995	1
ENSG00000104164	15	45879321	45901909	7	1	482008	-0.44786	0.67287	0.886434	1		ENSG00000148484	10	16632610	16859527	166	40	466223	-0.35074	0.63711	0.839995	1
ENSG00000125414	17	10424465	10453274	133	19	435629	-0.44786	0.67287	0.886434	1		ENSG00000217377	6	80787446	80788079	9	3	494263	-0.35082	0.63714	0.840006	1
ENSG00000268204	19	7698652	7701876	5	1	481720	-0.44796	0.67291	0.886465	1		ENSG00000201367	6	15315151	15315257	8	3	472649	-0.35085	0.63715	0.840006	1
ENSG00000236277	13	79664918	79668254	5	2	479983	-0.44805	0.67294	0.886473	1		ENSG00000212039	1	97368255	97368348	1	1	304743	-0.35098	0.6372	0.840014	1
ENSG00000207518	13	22125443	22125549	48	6	452634	-0.44808	0.67295	0.886473	1		ENSG00000224087	2	130865257	130867314	5	1	371025	-0.35102	0.63721	0.840014	1
ENSG00000263714	15	90673649	90673945	2	1	478563	-0.44821	0.673	0.886517	1		ENSG00000254173	5	161851384	161854351	7	3	450869	-0.35101	0.63721	0.840014	1
ENSG00000279048	7	17980126	17982545	11	4	462644	-0.44826	0.67302	0.886521	1		ENSG00000254325	8	56806154	56808298	16	4	496633	-0.35103	0.63722	0.840014	1
ENSG00000142224	1	206972215	207016326	22	6	465726	-0.44834	0.67305	0.886534	1		ENSG00000260385	13	112737863	112739785	32	13	445667	-0.35126	0.6373	0.840076	1
ENSG00000223847	1	187683374	187683866	15	2	459405	-0.44844	0.67308	0.886534	1		ENSG00000130700	20	61038553	61051026	163	39	479955	-0.35125	0.6373	0.840076	1
ENSG00000219298	6	150298607	150300241	40	7	368042	-0.44843	0.67308	0.886534	1		ENSG00000203876	10	111699862	111768139	28	5	445663	-0.35132	0.63733	0.840076	1
ENSG00000179933	14	23563974	23569671	24	6	473790	-0.44854	0.67312	0.886547	1		ENSG00000258670	14	60981837	61021634	101	28	458143	-0.35133	0.63733	0.840076	1
ENSG00000247134	8	32853696	32902373	3	1	479291	-0.44859	0.67314	0.886547	1		ENSG00000171724	16	77822427	78014004	253	29	467308	-0.35146	0.63738	0.840092	1
ENSG00000240474	20	37501413	37501720	13	6	479509	-0.4486	0.67314	0.886547	1		ENSG00000139190	12	6571403	6580153	30	5	486410	-0.35148	0.63739	0.840092	1
ENSG00000176748	11	5198944	5199840	66	10	476255	-0.44879	0.67321	0.886581	1		ENSG00000267593	18	56481112	56501596	111	29	482746	-0.35148	0.63739	0.840092	1
ENSG00000259152	15	27667527	27673484	11	4	342566	-0.44879	0.67321	0.886581	1		ENSG00000265356	17	32262456	32483019	11	4	382460	-0.35174	0.63748	0.840144	1
ENSG00000222282	1	38350695	38350789	6	3	400722	-0.4489	0.67325	0.886581	1		ENSG00000269622	16	34740963	34741541	2	1	403830	-0.35175	0.63749	0.840144	1
ENSG00000275441	16	28565030	28565461	9	3	481196	-0.44889	0.67325	0.886581	1		ENSG00000236172	2	6755521	6790667	179	32	486585	-0.3518	0.63751	0.840144	1
ENSG00000261730	6	1384025	1385301	276	52	457046	-0.44899	0.67328	0.886581	1		ENSG00000171873	20	4201278	4229721	95	14	470188	-0.3518	0.63751	0.840144	1
ENSG00000257392	12	108281507	108283663	13	3	426337	-0.44906	0.67331	0.886581	1		ENSG00000162607	1	62901975	62917475	6	2	491370	-0.35189	0.63754	0.840144	1
ENSG00000213977	17	3566190	3571976	10	4	305400	-0.4491	0.67332	0.886581	1		ENSG00000229124	10	17256238	17271984	72	14	481995	-0.35188	0.63754	0.840144	1
ENSG00000204977	13	50571155	50592587	78	25	441815	-0.44912	0.67333	0.886581	1		ENSG00000234855	10	98862513	98863504	86	16	474184	-0.3519	0.63754	0.840144	1
ENSG00000226671	7	80820714	80821325	9	4	425611	-0.44915	0.67334	0.886581	1		ENSG00000134765	18	28709199	28742819	33	12	485118	-0.35203	0.63759	0.840181	1
ENSG00000233683	7	101032149	101032361	106	26	454117	-0.44916	0.67334	0.886581	1		ENSG00000251944	8	20472340	20472437	1	1	495357	-0.35205	0.6376	0.840181	1
ENSG00000268864	19	54102882	54111705	41	7	387555	-0.44918	0.67335	0.886581	1		ENSG00000199473	7	17412825	17412950	4	2	494883	-0.35212	0.63763	0.8402	1
ENSG00000199322	5	55073297	55073415	9	4	428718	-0.44936	0.67341	0.886589	1		ENSG00000221428	7	14815031	14815148	1	1	496839	-0.35232	0.6377	0.840263	1
ENSG00000225113	1	110138847	110140403	5	3	480915	-0.4495	0.67346	0.886589	1		ENSG00000264616	20	32636925	32636996	43	13	473494	-0.35235	0.63771	0.840263	1
ENSG00000186174	11	118764584	118796317	32	11	471499	-0.44952	0.67347	0.886589	1		ENSG00000159377	1	151372010	151374420	8	2	495987	-0.35239	0.63773	0.840269	1
ENSG00000179981	18	72922710	73001905	27	9	448046	-0.44958	0.67349	0.886589	1		ENSG00000254588	11	128396037	128400284	5	2	493862	-0.35247	0.63776	0.840285	1
ENSG00000180708	1	158389718	158390656	13	2	482335	-0.4496	0.6735	0.886589	1		ENSG00000013293	3	170177372	170303863	33	10	478199	-0.35253	0.63778	0.840285	1
ENSG00000179918	16	30454952	30457502	14	8	398886	-0.4496	0.6735	0.886589	1		ENSG00000237943	10	6622381	6658414	94	33	446473	-0.35255	0.63779	0.840285	1
ENSG00000144227	2	139428342	139537918	258	18	470329	-0.44962	0.67351	0.886589	1		ENSG00000213212	9	139707240	139709988	4	1	495560	-0.35264	0.63782	0.840304	1
ENSG00000277687	10	120451873	120453047	6	3	481413	-0.44962	0.67351	0.886589	1		ENSG00000053372	1	19578033	19586622	70	11	493386	-0.35271	0.63785	0.840322	1
ENSG00000256353	12	23261392	23261427	13	5	481708	-0.44964	0.67351	0.886589	1		ENSG00000241992	1	97048765	97049081	2	1	308033	-0.35291	0.63792	0.840394	1
ENSG00000214676	4	169676967	169677533	10	5	389354	-0.44969	0.67353	0.886589	1		ENSG00000214326	21	44971110	44971481	2	1	341739	-0.35299	0.63795	0.840412	1
ENSG00000241787	3	106613199	106614565	7	3	437999	-0.4497	0.67354	0.886589	1		ENSG00000273328	3	42850906	42949597	8	3	494993	-0.35305	0.63798	0.840431	1
ENSG00000152380	5	79783788	79838382	31	11	475983	-0.44976	0.67356	0.886593	1		ENSG00000280360	2	687799	688348	4	2	491873	-0.35312	0.638	0.840434	1
ENSG00000153283	3	111260856	111371219	20	6	466303	-0.44985	0.67359	0.886611	1		ENSG00000270477	6	3694157	3694309	133	22	479819	-0.35316	0.63802	0.840434	1
ENSG00000211890	14	106053226	106054732	90	16	301589	-0.45	0.67364	0.886655	1		ENSG00000122643	7	33053726	33102409	136	21	479595	-0.3532	0.63803	0.840434	1
ENSG00000254584	11	32057527	32062864	28	10	414579	-0.45006	0.67367	0.886672	1		ENSG00000174233	12	49159981	49182820	92	17	462255	-0.35325	0.63805	0.84044	1
ENSG00000241104	19	43715943	43752798	14	5	303730	-0.45016	0.6737	0.88669	1		ENSG00000262081	18	80140	88570	238	54	475046	-0.35339	0.6381	0.840464	1
ENSG00000245685	4	190701490	190861426	318	48	460072	-0.45036	0.67377	0.886738	1		ENSG00000268922	19	8889341	8889537	582	105	452535	-0.35338	0.6381	0.840464	1
ENSG00000261628	15	31191683	31192530	5	2	479967	-0.45035	0.67377	0.886738	1		ENSG00000280415	12	126343408	126345665	12	3	496245	-0.35363	0.63819	0.840508	1
ENSG00000250280	12	65675437	65680508	79	14	430734	-0.4504	0.67379	0.886742	1		ENSG00000235301	6	32864193	32864267	15	6	497118	-0.35365	0.6382	0.840508	1
ENSG00000166401	18	61637159	61687013	19	9	431940	-0.45063	0.67387	0.886816	1		ENSG00000275092	16	1757253	1757974	6	2	494183	-0.35365	0.6382	0.840508	1
ENSG00000151353	2	667335	677439	510	45	463191	-0.45066	0.67388	0.886816	1		ENSG00000274415	1	147229318	147230542	6	2	495869	-0.35372	0.63823	0.840508	1
ENSG00000255669	12	2870366	2884824	14	5	454975	-0.45075	0.67392	0.886838	1		ENSG00000224709	12	49021671	49022565	116	15	469312	-0.35379	0.63825	0.840508	1
ENSG00000131435	5	131593364	131609147	15	4	461681	-0.45079	0.67393	0.886838	1		ENSG00000186564	1	47901689	47906363	13	5	462763	-0.35381	0.63826	0.840508	1
ENSG00000225044	3	2004065	2029154	32	6	352655	-0.45106	0.67403	0.886948	1		ENSG00000253604	8	29763251	29766472	11	3	496611	-0.35382	0.63826	0.840508	1
ENSG00000260091	4	120330488	120331388	281	41	470246	-0.45113	0.67405	0.886952	1		ENSG00000259153	14	71276922	71282120	83	13	479059	-0.35382	0.63826	0.840508	1
ENSG00000166478	11	9482069	9550071	62	12	471792	-0.45123	0.67409	0.886983	1		ENSG00000230416	11	56216144	56217068	8	1	496649	-0.35401	0.63833	0.840579	1
ENSG00000271989	1	10489938	10490734	13	3	482070	-0.45143	0.67416	0.886999	1		ENSG00000230226	20	62133640	62136464	24	7	481765	-0.35405	0.63835	0.840584	1
ENSG00000237279	1	53409208	53409602	3	2	481383	-0.45143	0.67416	0.886999	1		ENSG00000250397	11	856880	859795	11	3	496396	-0.35427	0.63843	0.840669	1
ENSG00000231061	13	64241814	64312151	128	26	464495	-0.45143	0.67416	0.886999	1		ENSG00000183020	11	925809	1012245	284	44	487531	-0.3544	0.63848	0.840714	1
ENSG00000147443	8	21766384	21771371	6	2	481682	-0.45154	0.6742	0.886999	1		ENSG00000222895	6	31050787	31050886	18	10	427614	-0.35451	0.63852	0.840745	1
ENSG00000262228	17	666805	668559	19	7	466161	-0.45157	0.67421	0.886999	1		ENSG00000145780	5	114856605	114880591	109	23	489222	-0.3546	0.63856	0.84076	1
ENSG00000230513	22	21356175	21364631	21	6	481353	-0.4516	0.67422	0.886999	1		ENSG00000164125	4	159045626	159094202	80	15	483660	-0.35472	0.6386	0.84076	1
ENSG00000238109	7	98596161	98597553	7	2	438401	-0.45177	0.67428	0.886999	1		ENSG00000239315	8	11113529	11114111	162	18	472107	-0.35472	0.6386	0.84076	1
ENSG00000279490	16	17176152	17178906	16	8	374079	-0.45178	0.67429	0.886999	1		ENSG00000265635	12	128778637	128778723	67	8	485672	-0.35471	0.6386	0.84076	1
ENSG00000283849	3	39194397	39196214	9	3	479441	-0.45187	0.67432	0.886999	1		ENSG00000183520	1	38478414	38490496	182	52	440251	-0.35476	0.63861	0.84076	1
ENSG00000267751	19	567210	572228	31	11	472580	-0.45186	0.67432	0.886999	1		ENSG00000257817	12	115151616	115205762	357	57	474689	-0.35496	0.63869	0.840829	1
ENSG00000275827	18	73639791	73639959	12	5	467238	-0.45198	0.67436	0.886999	1		ENSG00000241227	3	5294613	5294908	10	1	496474	-0.35498	0.6387	0.840829	1
ENSG00000178596	1	94767594	94768578	2	1	478475	-0.45202	0.67437	0.886999	1		ENSG00000275799	21	45664428	45664876	10	4	495214	-0.35502	0.63871	0.840829	1
ENSG00000170485	2	101436614	101613291	389	46	411357	-0.45204	0.67438	0.886999	1		ENSG00000203691	1	225600404	225602040	3	1	497153	-0.35522	0.63879	0.840913	1
ENSG00000237970	10	37626343	37627799	47	8	465530	-0.45208	0.67439	0.886999	1		ENSG00000225128	7	85050438	85118609	14	6	406359	-0.35539	0.63885	0.840938	1
ENSG00000255201	8	38279407	38283614	4	2	436430	-0.45218	0.67443	0.886999	1		ENSG00000257237	12	39451830	39453735	7	3	495087	-0.35539	0.63885	0.840938	1
ENSG00000186977	21	31873975	31874435	5	2	445234	-0.45219	0.67443	0.886999	1		ENSG00000213225	2	130986952	130989679	22	6	438751	-0.35546	0.63888	0.840938	1
ENSG00000114978	2	74379655	74405995	88	18	469017	-0.45221	0.67444	0.886999	1		ENSG00000221345	6	71836597	71836808	15	3	462833	-0.35552	0.6389	0.840938	1
ENSG00000253155	5	156849447	156849881	64	14	446028	-0.45228	0.67447	0.886999	1		ENSG00000237941	11	2891263	2893335	82	15	436685	-0.35554	0.63891	0.840938	1
ENSG00000252928	13	30855902	30856006	10	4	450458	-0.45236	0.6745	0.886999	1		ENSG00000264727	17	11191522	11194128	168	47	474696	-0.35555	0.63891	0.840938	1
ENSG00000091128	7	107663993	107770801	18	7	420020	-0.45239	0.67451	0.886999	1		ENSG00000262708	17	519242	519835	30	10	463644	-0.35557	0.63892	0.840938	1
ENSG00000165684	9	139270029	139293249	71	19	448606	-0.45241	0.67451	0.886999	1		ENSG00000201752	4	117760435	117760541	10	4	494545	-0.35568	0.63896	0.840949	1
ENSG00000104381	8	75262617	75279111	185	27	468584	-0.45247	0.67453	0.886999	1		ENSG00000252461	16	28892801	28892928	6	2	496134	-0.35568	0.63896	0.840949	1
ENSG00000258452	14	81288868	81289140	87	11	474311	-0.45246	0.67453	0.886999	1		ENSG00000261751	16	49954641	49958065	14	4	494304	-0.35581	0.63901	0.840994	1
ENSG00000143756	1	224301789	224349749	122	26	376600	-0.45247	0.67454	0.886999	1		ENSG00000222983	3	31270207	31270339	12	4	390026	-0.35586	0.63903	0.840999	1
ENSG00000154764	3	13857755	13921618	141	29	438739	-0.45248	0.67454	0.886999	1		ENSG00000199568	15	65588389	65588504	20	7	471298	-0.35616	0.63914	0.841011	1
ENSG00000272382	5	43033818	43034737	5	2	420506	-0.45252	0.67455	0.886999	1		ENSG00000075218	22	46692638	46726707	82	20	477235	-0.35618	0.63915	0.841011	1
ENSG00000225295	7	57237113	57238478	43	6	455022	-0.4526	0.67458	0.886999	1		ENSG00000228973	2	220489781	220491415	3	2	393546	-0.35625	0.63918	0.841011	1
ENSG00000269881	16	299546	319942	15	4	435583	-0.4526	0.67458	0.886999	1		ENSG00000111981	6	150285143	150294846	61	10	480405	-0.35627	0.63918	0.841011	1
ENSG00000233951	7	137806948	137809341	9	3	479280	-0.45269	0.67462	0.886999	1		ENSG00000267218	19	16013110	16014048	23	3	496146	-0.35631	0.63919	0.841011	1
ENSG00000131055	20	30225691	30232809	44	10	440713	-0.45279	0.67465	0.886999	1		ENSG00000242419	5	140864564	140892546	11	5	496329	-0.35632	0.6392	0.841011	1
ENSG00000235548	2	156889759	156890592	10	2	479215	-0.4529	0.67469	0.886999	1		ENSG00000202335	12	110934157	110934226	2	1	497091	-0.35631	0.6392	0.841011	1
ENSG00000206992	12	52381441	52381547	3	1	477114	-0.45296	0.67471	0.886999	1		ENSG00000239149	1	12567300	12567451	9	3	462234	-0.35644	0.63924	0.841011	1
ENSG00000162129	11	72003469	72145724	31	9	455417	-0.45302	0.67473	0.886999	1		ENSG00000273786	15	40518587	40519270	3	2	493343	-0.35644	0.63924	0.841011	1
ENSG00000264757	22	18246946	18247025	9	4	478405	-0.45305	0.67474	0.886999	1		ENSG00000265510	2	89111884	89111968	5	2	494593	-0.35646	0.63925	0.841011	1
ENSG00000231564	1	179170840	179171061	11	3	481955	-0.45307	0.67475	0.886999	1		ENSG00000083097	6	83777385	83878438	133	19	476418	-0.35657	0.63929	0.841011	1
ENSG00000233840	13	67565018	67576139	5	3	481080	-0.45317	0.67479	0.886999	1		ENSG00000199177	9	21512114	21512184	3	2	495791	-0.35655	0.63929	0.841011	1
ENSG00000248551	4	176267509	176324261	9	2	447834	-0.45332	0.67484	0.886999	1		ENSG00000269799	19	16912237	16912525	7	3	405357	-0.35657	0.63929	0.841011	1
ENSG00000247732	5	7290936	7296458	14	4	430562	-0.45342	0.67488	0.886999	1		ENSG00000238107	1	147767287	147769663	5	2	430593	-0.35661	0.63931	0.841011	1
ENSG00000164877	7	1474002	1499138	199	33	414652	-0.45343	0.67488	0.886999	1		ENSG00000173786	17	40118759	40129749	11	4	495349	-0.35665	0.63932	0.841011	1
ENSG00000107443	10	97803151	97820627	10	6	450308	-0.45344	0.67488	0.886999	1		ENSG00000105373	19	48248779	48260315	185	30	467896	-0.35664	0.63932	0.841011	1
ENSG00000231531	7	143009777	143010154	2	1	394290	-0.45347	0.6749	0.886999	1		ENSG00000227479	2	241166977	241195452	811	66	471703	-0.35666	0.63933	0.841011	1
ENSG00000265068	9	104311968	104312053	1	1	482145	-0.45348	0.6749	0.886999	1		ENSG00000136527	3	185633694	185655924	43	13	476419	-0.35669	0.63934	0.841011	1
ENSG00000259673	15	67695957	67814182	18	6	446032	-0.45348	0.6749	0.886999	1		ENSG00000273343	22	20305642	20306272	5	2	496015	-0.3567	0.63934	0.841011	1
ENSG00000131408	19	50879715	50886239	49	14	402271	-0.45349	0.6749	0.886999	1		ENSG00000164916	7	4721940	4811074	423	76	476384	-0.35688	0.63941	0.841059	1
ENSG00000122224	1	160765864	160798051	18	5	430728	-0.45353	0.67492	0.886999	1		ENSG00000205853	22	32755893	32767063	40	7	482879	-0.35688	0.63941	0.841059	1
ENSG00000170858	19	55219700	55224954	20	8	441281	-0.45356	0.67493	0.886999	1		ENSG00000259677	15	90419772	90420517	5	2	496346	-0.35692	0.63943	0.841059	1
ENSG00000224939	1	234765057	234770526	189	32	454123	-0.45358	0.67494	0.886999	1		ENSG00000251882	6	115188037	115188140	63	13	495897	-0.35697	0.63944	0.841059	1
ENSG00000187714	10	50818347	50820766	10	5	335645	-0.45372	0.67498	0.886999	1		ENSG00000266233	3	98342793	98342888	1	1	312837	-0.35712	0.6395	0.841117	1
ENSG00000262384	17	51758991	51759472	115	11	463330	-0.45373	0.67499	0.886999	1		ENSG00000255669	12	2870366	2884824	14	5	469274	-0.35724	0.63954	0.841141	1
ENSG00000212149	17	41092592	41092719	1	1	478903	-0.45376	0.675	0.886999	1		ENSG00000270040	1	39672184	39672629	5	3	495576	-0.35726	0.63955	0.841141	1
ENSG00000253067	5	131415759	131415826	6	3	480192	-0.45378	0.67501	0.886999	1		ENSG00000236200	1	44165436	44173809	8	3	472053	-0.35732	0.63957	0.841146	1
ENSG00000230531	7	57261964	57263761	9	4	285696	-0.45379	0.67501	0.886999	1		ENSG00000269890	1	228458144	228462098	15	6	483797	-0.35748	0.63963	0.841204	1
ENSG00000251900	2	65782566	65782668	17	2	480687	-0.45388	0.67504	0.886999	1		ENSG00000270924	16	33650943	33651111	4	2	417442	-0.35759	0.63967	0.841228	1
ENSG00000236710	11	3105623	3106673	10	4	267237	-0.45388	0.67504	0.886999	1		ENSG00000184111	10	94356609	94357044	7	3	496433	-0.35759	0.63968	0.841228	1
ENSG00000258384	15	91495469	91498455	19	4	469763	-0.45388	0.67504	0.886999	1		ENSG00000271086	9	102117619	102139522	64	12	471849	-0.35769	0.63971	0.841247	1
ENSG00000260310	16	10670356	10672040	15	6	396697	-0.45386	0.67504	0.886999	1		ENSG00000179913	19	17905919	17923891	55	13	460202	-0.35784	0.63977	0.841305	1
ENSG00000277229	15	58746526	58747181	4	2	405375	-0.45416	0.67514	0.887002	1		ENSG00000251779	17	74315457	74315554	14	5	405558	-0.35797	0.63982	0.841332	1
ENSG00000281655	11	102552041	102554644	12	5	467288	-0.45417	0.67515	0.887002	1		ENSG00000141027	17	15932471	16118874	32	10	379497	-0.35801	0.63983	0.841332	1
ENSG00000222300	2	159792310	159792497	10	3	482148	-0.4542	0.67516	0.887002	1		ENSG00000248486	5	15192248	15266650	109	21	484817	-0.35805	0.63985	0.841332	1
ENSG00000083168	8	41786997	41909505	133	17	453323	-0.45423	0.67517	0.887002	1		ENSG00000233689	7	68505139	68511790	19	5	480168	-0.35808	0.63986	0.841332	1
ENSG00000221643	1	203698709	203698833	6	2	448035	-0.45432	0.6752	0.887002	1		ENSG00000201591	11	39282657	39282763	9	3	459923	-0.3581	0.63987	0.841332	1
ENSG00000132740	11	68671310	68708067	106	20	471770	-0.45432	0.6752	0.887002	1		ENSG00000281219	16	1928286	1934234	8	3	496034	-0.35837	0.63997	0.841443	1
ENSG00000163632	3	63805038	63834312	88	8	472389	-0.45434	0.67521	0.887002	1		ENSG00000232480	1	218517538	218519020	8	2	494547	-0.35855	0.64003	0.841501	1
ENSG00000163635	3	63850236	63989138	224	42	427451	-0.45435	0.67521	0.887002	1		ENSG00000249521	5	4773594	4774978	5	2	457847	-0.35881	0.64013	0.841611	1
ENSG00000264910	19	59054670	59054945	4	2	438514	-0.45436	0.67521	0.887002	1		ENSG00000259511	15	84841242	84850985	571	51	487374	-0.35885	0.64015	0.841617	1
ENSG00000211683	22	23972805	23981128	14	5	477799	-0.45433	0.67521	0.887002	1		ENSG00000252532	10	43953513	43953577	11	5	478559	-0.35909	0.64024	0.841699	1
ENSG00000232531	2	91935966	91937012	6	1	481999	-0.4544	0.67523	0.887006	1		ENSG00000254508	11	33796245	33797216	11	4	439201	-0.35913	0.64025	0.841699	1
ENSG00000132792	20	36322357	36500531	167	23	473744	-0.45448	0.67526	0.887015	1		ENSG00000239465	15	64923308	64924113	16	8	465738	-0.35915	0.64026	0.841699	1
ENSG00000180878	11	6226796	6232362	4	2	481535	-0.45451	0.67527	0.887015	1		ENSG00000197563	18	59708397	59854312	204	39	452374	-0.35934	0.64033	0.841762	1
ENSG00000252383	17	16002018	16002121	3	1	482316	-0.45466	0.67532	0.887059	1		ENSG00000241965	5	85058377	85058956	10	4	494790	-0.35936	0.64034	0.841762	1
ENSG00000026297	6	167342992	167370672	360	34	447080	-0.45477	0.67536	0.887075	1		ENSG00000261501	4	122791738	122794003	5	3	495252	-0.35966	0.64045	0.841876	1
ENSG00000120440	6	167738574	167755375	71	20	427985	-0.4548	0.67537	0.887075	1		ENSG00000251887	5	31832546	31832619	91	28	466184	-0.35971	0.64047	0.841876	1
ENSG00000225704	1	171314228	171314459	9	2	436872	-0.45485	0.67539	0.887075	1		ENSG00000207869	19	54177451	54177574	11	4	495206	-0.3599	0.64054	0.841876	1
ENSG00000255435	11	118382626	118401809	4	2	327142	-0.45486	0.6754	0.887075	1		ENSG00000267484	19	4838344	4838919	11	3	406897	-0.35994	0.64055	0.841876	1
ENSG00000206623	7	28157732	28157838	10	3	412357	-0.45502	0.67545	0.887075	1		ENSG00000224916	19	45445513	45452627	32	8	431911	-0.35997	0.64056	0.841876	1
ENSG00000240540	8	80483388	80484570	42	8	465184	-0.45507	0.67547	0.887075	1		ENSG00000254625	8	6786130	6787995	15	7	473525	-0.35998	0.64057	0.841876	1
ENSG00000199415	12	104519014	104519134	8	5	481040	-0.45505	0.67547	0.887075	1		ENSG00000253534	7	142124137	142124565	1	1	496448	-0.36006	0.6406	0.841876	1
ENSG00000225991	2	28531028	28531437	6	2	481829	-0.45512	0.67549	0.887075	1		ENSG00000155465	14	23242431	23289020	36	8	463743	-0.36007	0.6406	0.841876	1
ENSG00000199472	14	74373019	74373130	14	5	481396	-0.45515	0.6755	0.887075	1		ENSG00000255004	11	35303360	35307556	11	3	495970	-0.36012	0.64062	0.841876	1
ENSG00000255428	11	111284967	111288911	29	4	481696	-0.4552	0.67552	0.887075	1		ENSG00000233499	11	58133309	58134236	30	7	485589	-0.36017	0.64064	0.841876	1
ENSG00000272524	2	10260861	10261192	9	2	481336	-0.45529	0.67555	0.887075	1		ENSG00000169393	19	48497908	48528410	38	9	455659	-0.36022	0.64066	0.841876	1
ENSG00000237637	13	32599451	32605776	60	15	470630	-0.45529	0.67555	0.887075	1		ENSG00000198261	11	59158827	59159765	32	6	476262	-0.36025	0.64067	0.841876	1
ENSG00000243488	19	14694907	14695204	12	3	456102	-0.45529	0.67555	0.887075	1		ENSG00000181381	4	169277886	169401665	155	23	486142	-0.36032	0.64069	0.841876	1
ENSG00000140297	15	59903983	59914922	26	3	459747	-0.45536	0.67558	0.887092	1		ENSG00000226840	6	74037247	74038740	15	5	414087	-0.36033	0.6407	0.841876	1
ENSG00000104689	8	23047965	23082639	53	14	451947	-0.45551	0.67563	0.887127	1		ENSG00000248305	4	139402409	139403250	10	5	481373	-0.36036	0.64071	0.841876	1
ENSG00000259217	15	36067002	36067151	10	4	481608	-0.45555	0.67564	0.887127	1		ENSG00000172208	11	48266608	48267632	148	15	479826	-0.36038	0.64072	0.841876	1
ENSG00000143198	1	165600098	165631033	34	7	466078	-0.45594	0.67579	0.887271	1		ENSG00000153303	6	168456425	168479839	94	18	459286	-0.36047	0.64075	0.841876	1
ENSG00000214262	1	168214803	168216581	5	1	481723	-0.45598	0.6758	0.887271	1		ENSG00000271065	12	51815740	51818395	12	4	496457	-0.36045	0.64075	0.841876	1
ENSG00000267919	2	220509812	220510353	7	3	481920	-0.45599	0.6758	0.887271	1		ENSG00000267398	19	2874948	2875590	4	2	372498	-0.36046	0.64075	0.841876	1
ENSG00000171608	1	9711790	9789172	151	37	434621	-0.4563	0.67591	0.887367	1		ENSG00000241572	3	64084949	64086798	7	4	493782	-0.36049	0.64076	0.841876	1
ENSG00000234934	2	131037872	131039678	23	2	466279	-0.45635	0.67593	0.887367	1		ENSG00000004478	12	2904119	2914589	42	7	494285	-0.3605	0.64076	0.841876	1
ENSG00000180440	13	37248049	37271976	146	22	461167	-0.45635	0.67593	0.887367	1		ENSG00000202074	2	148253006	148253108	2	1	186689	-0.36064	0.64082	0.841886	1
ENSG00000267705	18	56419411	56421130	6	3	481711	-0.45637	0.67594	0.887367	1		ENSG00000228701	10	93542596	93558048	7	3	496432	-0.3607	0.64084	0.841886	1
ENSG00000232172	9	133527186	133527770	30	14	431361	-0.45651	0.67599	0.887384	1		ENSG00000206044	12	2958397	2966213	76	22	439187	-0.3607	0.64084	0.841886	1
ENSG00000114166	3	20081515	20195896	13	7	479955	-0.45657	0.67601	0.887384	1		ENSG00000160013	19	47123725	47128375	22	7	485781	-0.36071	0.64084	0.841886	1
ENSG00000116035	2	71127720	71160576	133	15	476700	-0.45659	0.67602	0.887384	1		ENSG00000265749	17	8268881	8284646	11	3	484855	-0.36073	0.64085	0.841886	1
ENSG00000128519	7	122634758	122635754	6	3	481361	-0.45659	0.67602	0.887384	1		ENSG00000273679	15	23499526	23501360	30	5	474507	-0.36079	0.64087	0.841886	1
ENSG00000280076	15	93749295	93751277	17	5	462181	-0.45665	0.67604	0.887388	1		ENSG00000148411	9	138898383	138987131	199	50	449113	-0.36087	0.6409	0.841886	1
ENSG00000177459	8	99076539	99105838	7	4	437318	-0.45682	0.6761	0.887436	1		ENSG00000163815	3	45067675	45077563	696	49	489294	-0.3609	0.64091	0.841886	1
ENSG00000251015	13	45992297	45994506	8	2	478850	-0.45685	0.67611	0.887436	1		ENSG00000283294	18	14225223	14342504	32	7	445371	-0.36099	0.64095	0.841886	1
ENSG00000253829	8	38702384	38703957	4	2	482041	-0.45748	0.67634	0.887692	1		ENSG00000225488	7	56549798	56550988	44	14	488113	-0.36102	0.64096	0.841886	1
ENSG00000164176	5	83236373	83680611	55	18	423074	-0.45752	0.67635	0.887692	1		ENSG00000200191	8	72727729	72727860	12	3	493171	-0.36105	0.64097	0.841886	1
ENSG00000198787	4	4128386	4129296	489	64	460391	-0.45759	0.67637	0.887692	1		ENSG00000276054	17	35743821	35744861	28	6	463031	-0.36106	0.64097	0.841886	1
ENSG00000125848	20	14303634	14318262	23	7	481879	-0.45772	0.67642	0.887692	1		ENSG00000267849	6	44400472	44400720	2	1	496979	-0.36108	0.64098	0.841886	1
ENSG00000258962	14	92175455	92176961	8	2	478795	-0.45781	0.67645	0.887692	1		ENSG00000228595	9	94373625	94374774	10	3	465453	-0.36111	0.64099	0.841886	1
ENSG00000244107	8	55333028	55333338	8	3	481679	-0.45781	0.67646	0.887692	1		ENSG00000271207	5	99389390	99390749	128	28	484288	-0.36115	0.64101	0.841891	1
ENSG00000086544	19	41223008	41246765	22	5	306863	-0.45784	0.67646	0.887692	1		ENSG00000231752	1	121260910	121313690	5	2	273561	-0.36122	0.64103	0.841897	1
ENSG00000240857	2	18735989	18741946	5	3	418173	-0.45785	0.67647	0.887692	1		ENSG00000132467	4	71554196	71556268	6	4	497176	-0.36139	0.6411	0.841942	1
ENSG00000280799	4	190998973	191000247	138	24	464343	-0.45792	0.6765	0.887692	1		ENSG00000261207	16	1801560	1802263	10	5	426769	-0.36144	0.64111	0.841942	1
ENSG00000231073	1	150945599	150948010	8	3	481960	-0.45795	0.67651	0.887692	1		ENSG00000276738	21	21970266	21970476	7	2	469662	-0.36145	0.64112	0.841942	1
ENSG00000265934	18	74415400	74416210	10	3	481422	-0.45797	0.67651	0.887692	1		ENSG00000263399	13	98860778	98860854	17	3	496095	-0.36151	0.64114	0.841942	1
ENSG00000234938	2	216395170	216410249	26	8	447381	-0.45801	0.67653	0.887692	1		ENSG00000230609	10	74320022	74320214	5	1	494363	-0.36153	0.64115	0.841942	1
ENSG00000207357	19	1021521	1021627	29	11	474849	-0.45802	0.67653	0.887692	1		ENSG00000196329	7	150419341	150441151	23	7	488065	-0.36155	0.64116	0.841942	1
ENSG00000240374	1	35757801	35758099	4	2	304672	-0.45805	0.67654	0.887692	1		ENSG00000171163	1	249144205	249153284	26	5	428712	-0.36165	0.64119	0.841945	1
ENSG00000281248	6	127985699	128002700	7	2	481408	-0.4581	0.67656	0.887692	1		ENSG00000233028	7	56243327	56244105	191	14	490418	-0.36168	0.64121	0.841945	1
ENSG00000267444	18	47176720	47177530	24	5	304856	-0.45818	0.67659	0.887692	1		ENSG00000152749	13	95254157	95286899	141	32	458807	-0.36169	0.64121	0.841945	1
ENSG00000121988	2	135894487	136288806	99	17	377460	-0.45823	0.67661	0.887692	1		ENSG00000181588	19	1554668	1568057	166	45	429110	-0.36203	0.64134	0.842016	1
ENSG00000165632	10	7860467	8058590	46	18	457228	-0.45826	0.67662	0.887692	1		ENSG00000252642	3	124777148	124777282	5	3	431245	-0.36212	0.64137	0.842016	1
ENSG00000249017	5	101836245	101841374	22	6	468138	-0.4583	0.67663	0.887692	1		ENSG00000235593	3	29968302	29975647	10	2	496109	-0.36216	0.64138	0.842016	1
ENSG00000248869	4	137717877	138133953	37	12	476398	-0.45833	0.67664	0.887692	1		ENSG00000255533	11	303856	304144	13	4	490507	-0.36216	0.64138	0.842016	1
ENSG00000240137	3	150421351	150437933	78	18	450135	-0.45838	0.67666	0.887696	1		ENSG00000238487	12	114040596	114040658	24	5	479937	-0.36219	0.64139	0.842016	1
ENSG00000198355	22	50354161	50357728	12	3	287022	-0.45846	0.67669	0.887705	1		ENSG00000283312	2	232358419	232360010	9	3	462190	-0.36221	0.6414	0.842016	1
ENSG00000219736	6	75558793	75560200	18	4	452094	-0.45848	0.6767	0.887705	1		ENSG00000235538	6	164124936	164180873	5	2	496233	-0.36224	0.64141	0.842016	1
ENSG00000134013	8	23154702	23261753	203	26	476902	-0.45877	0.6768	0.887814	1		ENSG00000126003	20	30780306	30795594	7	2	451615	-0.36223	0.64141	0.842016	1
ENSG00000125780	20	2276647	2321724	13	3	481463	-0.45885	0.67683	0.887822	1		ENSG00000160963	7	101006101	101202304	367	49	472099	-0.36224	0.64142	0.842016	1
ENSG00000105879	7	107384142	107402112	13	3	481202	-0.45889	0.67684	0.887822	1		ENSG00000261641	16	1495344	1496520	15	5	473276	-0.36228	0.64143	0.842016	1
ENSG00000281128	9	33677266	33688009	16	2	482295	-0.45916	0.67694	0.887901	1		ENSG00000243274	13	76709067	76709360	13	3	496418	-0.3623	0.64144	0.842016	1
ENSG00000204946	7	148959262	148982082	151	28	435207	-0.4592	0.67695	0.887901	1		ENSG00000236656	1	158444244	158464676	37	3	497097	-0.36236	0.64146	0.842016	1
ENSG00000260284	16	1336352	1338838	29	9	468730	-0.45919	0.67695	0.887901	1		ENSG00000239040	4	56278803	56278905	7	3	469551	-0.3624	0.64147	0.842016	1
ENSG00000234902	2	208051441	208100790	11	4	466160	-0.45959	0.67709	0.888062	1		ENSG00000180185	16	1876942	1890208	37	4	496864	-0.36249	0.64151	0.84202	1
ENSG00000272223	6	43001635	43002143	4	2	481115	-0.45967	0.67712	0.888079	1		ENSG00000240579	7	127497905	127498541	37	9	495524	-0.36255	0.64153	0.84202	1
ENSG00000222004	7	26677490	26686924	195	40	466077	-0.45971	0.67714	0.888079	1		ENSG00000212978	2	61368727	61372104	16	2	477198	-0.36261	0.64155	0.84202	1
ENSG00000252408	19	3521246	3521318	3	1	480160	-0.45982	0.67718	0.888079	1		ENSG00000230234	6	160693649	160697162	22	4	475497	-0.36263	0.64156	0.84202	1
ENSG00000228810	9	17589159	17591316	8	4	459393	-0.45984	0.67719	0.888079	1		ENSG00000250164	5	31747751	31748185	13	6	328462	-0.36267	0.64157	0.84202	1
ENSG00000242953	3	75444555	75444687	1	1	480469	-0.45988	0.6772	0.888079	1		ENSG00000231240	2	130794531	130795995	15	2	473844	-0.36267	0.64158	0.84202	1
ENSG00000169689	17	79976579	79980794	9	2	447293	-0.45994	0.67722	0.888079	1		ENSG00000255660	12	15304857	15308217	30	6	489068	-0.36273	0.6416	0.84202	1
ENSG00000265980	18	26858474	26941928	3	2	479175	-0.45995	0.67722	0.888079	1		ENSG00000259657	15	59968956	59969520	14	3	452667	-0.36273	0.6416	0.84202	1
ENSG00000269540	19	50562139	50563489	10	3	482477	-0.45998	0.67724	0.888083	1		ENSG00000170426	12	57316938	57328189	62	12	420397	-0.36293	0.64167	0.842091	1
ENSG00000228120	21	44579176	44582387	133	16	428235	-0.46005	0.67726	0.888088	1		ENSG00000201633	4	84557349	84557443	127	26	469953	-0.363	0.6417	0.842108	1
ENSG00000151327	14	35514113	35552589	28	8	438215	-0.46019	0.67731	0.888131	1		ENSG00000223870	21	26499782	26507561	2	1	494692	-0.36313	0.64175	0.842108	1
ENSG00000251819	15	101092025	101092127	153	29	465883	-0.46034	0.67736	0.888142	1		ENSG00000267504	18	56038798	56039898	13	3	495194	-0.36318	0.64176	0.842108	1
ENSG00000249997	2	131034757	131035530	5	1	481646	-0.46035	0.67737	0.888142	1		ENSG00000107338	9	37919131	38069208	399	59	472964	-0.36323	0.64178	0.842108	1
ENSG00000230333	7	11220529	11559802	232	45	447791	-0.46035	0.67737	0.888142	1		ENSG00000284395	16	1481036	1483398	11	3	494560	-0.36323	0.64178	0.842108	1
ENSG00000175309	5	177635498	177659786	200	22	454948	-0.46045	0.6774	0.888142	1		ENSG00000225169	1	100678849	100679226	5	2	434839	-0.36325	0.64179	0.842108	1
ENSG00000129744	11	3666361	3685646	26	11	380962	-0.46052	0.67743	0.888142	1		ENSG00000263793	1	23370798	23370865	3	1	496649	-0.36327	0.6418	0.842108	1
ENSG00000108654	17	62495734	62502639	12	4	482037	-0.46057	0.67745	0.888142	1		ENSG00000112175	6	55618443	55740362	448	48	490867	-0.36331	0.64181	0.842108	1
ENSG00000224027	22	27959800	27969534	46	13	472736	-0.46062	0.67747	0.888142	1		ENSG00000242728	3	70189368	70189639	56	15	459535	-0.36341	0.64185	0.842118	1
ENSG00000241144	4	103269551	103269848	4	2	481422	-0.46066	0.67748	0.888142	1		ENSG00000166228	10	72643267	72648541	13	5	492504	-0.36341	0.64185	0.842118	1
ENSG00000235033	6	39849580	39867847	48	5	471123	-0.46077	0.67752	0.888142	1		ENSG00000275325	15	23128188	23145997	575	104	451215	-0.36349	0.64188	0.842137	1
ENSG00000200443	22	27431850	27431954	10	3	480676	-0.46076	0.67752	0.888142	1		ENSG00000243654	5	159718795	159719067	1	1	497213	-0.36354	0.6419	0.842142	1
ENSG00000199291	14	31727814	31727915	7	1	482376	-0.46088	0.67756	0.888142	1		ENSG00000204852	12	111051832	111087235	45	6	413455	-0.36359	0.64192	0.842148	1
ENSG00000273721	15	60701433	60701619	5	3	480854	-0.46089	0.67756	0.888142	1		ENSG00000244630	5	80151326	80151662	9	3	497062	-0.36377	0.64199	0.842203	1
ENSG00000208022	12	81329515	81329612	5	2	445829	-0.46092	0.67757	0.888142	1		ENSG00000242158	2	60867840	60868135	17	5	495657	-0.36385	0.64201	0.842203	1
ENSG00000261064	15	32828248	32879814	33	14	461920	-0.46099	0.6776	0.888142	1		ENSG00000218187	6	127976005	127976423	4	2	495724	-0.36383	0.64201	0.842203	1
ENSG00000259686	15	33304320	33305269	11	2	482215	-0.46099	0.6776	0.888142	1		ENSG00000167104	20	31619454	31631853	43	16	476489	-0.3639	0.64203	0.842209	1
ENSG00000269752	19	17724531	17725239	13	5	478675	-0.46101	0.6776	0.888142	1		ENSG00000162062	16	2510081	2514964	5	3	369052	-0.36405	0.64209	0.842259	1
ENSG00000228820	20	49747325	49748204	37	13	437621	-0.46104	0.67761	0.888142	1		ENSG00000186364	1	145586115	145589439	6	3	491516	-0.36409	0.6421	0.842259	1
ENSG00000177283	10	35927177	35931206	301	35	468644	-0.46104	0.67762	0.888142	1		ENSG00000138029	2	26467616	26513336	46	5	489587	-0.3642	0.64215	0.842304	1
ENSG00000263830	17	39993316	39993580	2	1	392903	-0.46121	0.67768	0.888199	1		ENSG00000109606	4	24529098	24586173	74	23	468322	-0.3643	0.64218	0.842314	1
ENSG00000248764	4	147855153	147866623	8	2	482251	-0.46133	0.67772	0.888229	1		ENSG00000274248	21	47394403	47394867	216	52	461375	-0.36431	0.64219	0.842314	1
ENSG00000255998	12	127175025	127180378	75	15	472172	-0.46142	0.67775	0.888246	1		ENSG00000280435	3	44157310	44158979	7	2	495764	-0.36443	0.64223	0.842336	1
ENSG00000140478	15	75575176	75588148	183	31	457932	-0.46148	0.67777	0.888251	1		ENSG00000123243	10	7601232	7708961	123	20	445951	-0.36449	0.64225	0.842336	1
ENSG00000212608	3	53421740	53421863	45	13	433259	-0.46168	0.67784	0.888289	1		ENSG00000253825	4	120956188	120961770	8	4	418154	-0.36453	0.64227	0.842336	1
ENSG00000234398	2	131003544	131006343	7	2	481008	-0.46175	0.67787	0.888289	1		ENSG00000271477	5	154776851	154777913	6	2	495927	-0.36452	0.64227	0.842336	1
ENSG00000249241	4	40318502	40332436	9	3	481778	-0.46176	0.67787	0.888289	1		ENSG00000260942	2	241522117	241526116	26	4	484963	-0.36477	0.64236	0.842395	1
ENSG00000251151	12	54375293	54379303	13	5	430483	-0.46177	0.67788	0.888289	1		ENSG00000106714	9	39072764	39288300	68	24	396719	-0.36476	0.64236	0.842395	1
ENSG00000162761	1	165171104	165325952	61	17	480107	-0.46184	0.6779	0.888289	1		ENSG00000003509	2	37458809	37476303	13	6	458565	-0.36483	0.64238	0.842395	1
ENSG00000177693	15	102462245	102463298	61	9	387824	-0.46183	0.6779	0.888289	1		ENSG00000185453	19	48673949	48700877	15	5	350961	-0.36485	0.64239	0.842395	1
ENSG00000277258	17	36890150	36906070	14	7	467979	-0.46192	0.67793	0.888306	1		ENSG00000223855	7	560028	564869	54	11	442107	-0.36498	0.64244	0.842395	1
ENSG00000118495	6	144261437	144385736	249	15	477440	-0.46199	0.67796	0.888315	1		ENSG00000233554	9	33166973	33179981	8	3	495913	-0.36508	0.64247	0.842395	1
ENSG00000238276	10	120001076	120027222	383	51	457376	-0.46204	0.67797	0.888315	1		ENSG00000165629	10	7830092	7849778	11	4	465947	-0.3651	0.64248	0.842395	1
ENSG00000277170	16	4476903	4477381	11	4	466042	-0.46213	0.67801	0.888336	1		ENSG00000272770	17	2586599	2588382	3	1	307308	-0.36509	0.64248	0.842395	1
ENSG00000230565	10	44141390	44143467	10	3	482030	-0.46217	0.67802	0.888336	1		ENSG00000226549	17	20687958	20689038	3	2	494587	-0.36509	0.64248	0.842395	1
ENSG00000256674	11	114453975	114455414	5	3	420858	-0.46233	0.67808	0.888353	1		ENSG00000277621	17	12885930	12886319	10	2	492448	-0.36511	0.64249	0.842395	1
ENSG00000200320	3	186505089	186505220	8	4	459793	-0.4624	0.6781	0.888353	1		ENSG00000233783	21	27301066	27315001	16	5	495218	-0.36512	0.64249	0.842395	1
ENSG00000263776	3	186505401	186505538	8	4	459793	-0.4624	0.6781	0.888353	1		ENSG00000232374	3	158558882	158559749	95	26	469514	-0.36526	0.64254	0.84244	1
ENSG00000181741	20	33063729	33064279	3	1	482550	-0.46239	0.6781	0.888353	1		ENSG00000264057	17	62923752	62930321	46	7	482968	-0.36533	0.64257	0.842451	1
ENSG00000235128	2	127437198	127437996	3	2	480812	-0.46255	0.67816	0.88841	1		ENSG00000235308	1	89389053	89389527	3	1	496856	-0.36536	0.64258	0.842451	1
ENSG00000103642	15	63413999	63434260	33	10	441958	-0.4627	0.67821	0.888454	1		ENSG00000234676	9	26955778	26956293	11	4	297654	-0.36541	0.6426	0.842456	1
ENSG00000214161	22	30877298	30877898	16	6	427535	-0.46282	0.67826	0.888462	1		ENSG00000184056	15	91541646	91565833	41	11	486442	-0.36553	0.64264	0.842475	1
ENSG00000234358	7	111611277	111612043	6	3	481004	-0.46288	0.67827	0.888462	1		ENSG00000266400	3	67878596	67878697	132	26	467057	-0.36562	0.64268	0.842475	1
ENSG00000254355	22	22387143	22387592	12	2	456576	-0.46287	0.67827	0.888462	1		ENSG00000236745	9	99717102	99717743	2	1	402787	-0.3657	0.6427	0.842475	1
ENSG00000229776	6	32000490	32004035	1	1	482215	-0.46295	0.6783	0.888462	1		ENSG00000270723	2	70100697	70100951	2	1	491762	-0.36572	0.64271	0.842475	1
ENSG00000265024	7	66604058	66604157	1	1	482588	-0.46295	0.6783	0.888462	1		ENSG00000187118	3	28283086	28366633	226	44	483348	-0.36571	0.64271	0.842475	1
ENSG00000132326	2	239152679	239197250	140	40	421103	-0.46302	0.67833	0.888479	1		ENSG00000252060	19	12107624	12107731	3	1	495316	-0.3657	0.64271	0.842475	1
ENSG00000201136	15	43994561	43994668	7	5	413530	-0.46321	0.67839	0.888536	1		ENSG00000244968	5	38556888	38671318	11	5	420978	-0.36621	0.6429	0.842696	1
ENSG00000221383	2	30288990	30289079	129	32	450066	-0.46332	0.67843	0.888544	1		ENSG00000233690	10	101457164	101457706	5	1	496193	-0.36626	0.64291	0.842696	1
ENSG00000167645	19	38795744	38806603	50	14	480454	-0.46332	0.67843	0.888544	1		ENSG00000201756	11	76115184	76115296	12	3	496743	-0.36631	0.64293	0.842701	1
ENSG00000108788	17	40719086	40725257	7	3	430069	-0.46341	0.67846	0.888561	1		ENSG00000230390	13	38055604	38058906	49	7	489958	-0.36641	0.64297	0.842715	1
ENSG00000228503	20	46586766	46587347	8	3	459400	-0.46364	0.67855	0.888657	1		ENSG00000274370	17	81056122	81056732	3	2	387114	-0.36649	0.643	0.842715	1
ENSG00000235319	2	105940667	105946986	14	4	448051	-0.46385	0.67862	0.888664	1		ENSG00000218125	21	31898864	31899019	8	2	494649	-0.36649	0.643	0.842715	1
ENSG00000207443	7	62471841	62471947	167	22	386938	-0.46388	0.67863	0.888664	1		ENSG00000132704	1	157715523	157746922	13	6	494666	-0.36654	0.64302	0.842715	1
ENSG00000136830	9	130267618	130341268	273	40	468322	-0.4639	0.67864	0.888664	1		ENSG00000237849	13	64549584	64550555	6	3	496564	-0.36653	0.64302	0.842715	1
ENSG00000269321	19	48649165	48650670	13	3	481468	-0.46397	0.67866	0.888664	1		ENSG00000136868	9	115983842	116026772	23	7	468727	-0.36662	0.64305	0.842733	1
ENSG00000225870	13	111748185	111755444	74	22	465721	-0.464	0.67868	0.888664	1		ENSG00000204130	10	70103276	70167051	225	36	489653	-0.3667	0.64308	0.842752	1
ENSG00000171291	19	11959576	11980306	41	9	472637	-0.46402	0.67868	0.888664	1		ENSG00000200356	10	75038820	75038926	10	1	496612	-0.36681	0.64312	0.842755	1
ENSG00000251423	5	13860412	13900858	34	9	452911	-0.46409	0.67871	0.888664	1		ENSG00000242049	3	128182437	128191160	14	4	495392	-0.36684	0.64313	0.842755	1
ENSG00000198879	10	7200586	7453448	936	131	466941	-0.46409	0.67871	0.888664	1		ENSG00000240103	17	22026650	22028896	20	6	369420	-0.36684	0.64313	0.842755	1
ENSG00000102974	16	67596310	67673086	60	13	459967	-0.46412	0.67872	0.888664	1		ENSG00000117174	1	86115106	86174116	159	34	490152	-0.36691	0.64316	0.842773	1
ENSG00000269099	13	25591542	25591674	75	16	463819	-0.46416	0.67873	0.888664	1		ENSG00000264638	9	18573304	18573377	8	2	490942	-0.36703	0.6432	0.842795	1
ENSG00000211789	14	22356037	22356682	21	3	434261	-0.46417	0.67874	0.888664	1		ENSG00000232162	13	27736992	27743272	88	21	477823	-0.36705	0.64321	0.842795	1
ENSG00000273002	1	155948590	155952777	9	3	367920	-0.46436	0.67881	0.888734	1		ENSG00000227220	6	132272086	132398533	4	2	496093	-0.3671	0.64323	0.842795	1
ENSG00000000419	20	49551404	49575092	57	12	453837	-0.4645	0.67885	0.888765	1		ENSG00000260780	15	24451931	24471001	605	39	476422	-0.36713	0.64324	0.842795	1
ENSG00000126091	1	44173204	44396837	282	25	468917	-0.46469	0.67892	0.888825	1		ENSG00000229901	1	41840676	41841341	8	4	494269	-0.36739	0.64333	0.842871	1
ENSG00000281938	5	131142836	131329971	10	2	478738	-0.46472	0.67893	0.888825	1		ENSG00000221280	12	118604604	118604676	36	6	496249	-0.36738	0.64333	0.842871	1
ENSG00000266460	18	73556880	73580207	42	8	459588	-0.46481	0.67897	0.888847	1		ENSG00000234373	9	33576378	33577012	19	2	428599	-0.36753	0.64339	0.842929	1
ENSG00000258722	14	21578454	21581631	11	4	426323	-0.46486	0.67898	0.888847	1		ENSG00000185049	4	1984441	2011837	221	35	479340	-0.36761	0.64342	0.842932	1
ENSG00000146232	6	44225903	44233525	32	8	462568	-0.46493	0.67901	0.888855	1		ENSG00000280262	4	141419556	141422484	10	3	496633	-0.36766	0.64344	0.842932	1
ENSG00000200216	15	70485575	70485683	40	12	440115	-0.46495	0.67902	0.888855	1		ENSG00000275485	13	21343015	21343514	5	2	433748	-0.36768	0.64344	0.842932	1
ENSG00000242214	3	106615330	106615668	7	3	438082	-0.46516	0.67909	0.888894	1		ENSG00000196734	1	152784447	152785585	48	10	480817	-0.36785	0.64351	0.843003	1
ENSG00000222445	6	126196314	126196644	4	2	479893	-0.46516	0.67909	0.888894	1		ENSG00000267883	21	47183565	47190005	69	13	492157	-0.36799	0.64356	0.843037	1
ENSG00000270611	7	9890553	9891015	11	4	428137	-0.46519	0.6791	0.888894	1		ENSG00000003436	2	188328957	188419219	360	50	487581	-0.36803	0.64357	0.843037	1
ENSG00000255027	11	125773142	125808811	73	21	466375	-0.46534	0.67916	0.888915	1		ENSG00000207170	2	18764633	18764734	7	2	452520	-0.36808	0.64359	0.843037	1
ENSG00000101182	20	60711791	60718486	181	19	426016	-0.46536	0.67916	0.888915	1		ENSG00000224758	10	134774844	134775741	59	10	467876	-0.36809	0.6436	0.843037	1
ENSG00000234123	3	14614359	14616299	9	2	482463	-0.46542	0.67918	0.888915	1		ENSG00000258814	14	85853619	85855109	6	3	459323	-0.36819	0.64363	0.843056	1
ENSG00000279419	7	124382366	124385071	14	4	459958	-0.46546	0.6792	0.888915	1		ENSG00000148688	10	92631473	92663019	166	11	486405	-0.36834	0.64369	0.843106	1
ENSG00000228293	20	2644998	2646520	17	6	462046	-0.46547	0.6792	0.888915	1		ENSG00000266222	17	46454624	46457732	7	2	496978	-0.36837	0.6437	0.843106	1
ENSG00000242660	17	33893536	33893691	11	3	481706	-0.46558	0.67924	0.888935	1		ENSG00000184909	1	178511950	178517579	7	3	496813	-0.36843	0.64372	0.843111	1
ENSG00000171055	2	36779401	36825334	22	5	471689	-0.46566	0.67927	0.888935	1		ENSG00000231386	2	71037930	71038606	9	4	461671	-0.36857	0.64378	0.843141	1
ENSG00000242197	4	40493750	40494041	53	14	451885	-0.46572	0.67929	0.888935	1		ENSG00000272595	7	5156800	5157718	42	12	467604	-0.36862	0.64379	0.843141	1
ENSG00000135974	2	105953816	105965668	268	44	473299	-0.46583	0.67933	0.888935	1		ENSG00000252427	11	46780316	46780423	1	1	496758	-0.36863	0.6438	0.843141	1
ENSG00000283536	12	53635673	53636507	51	7	460093	-0.46585	0.67934	0.888935	1		ENSG00000283392	3	14643542	14682950	20	10	415503	-0.36869	0.64382	0.843141	1
ENSG00000257094	12	32160061	32160369	138	23	459740	-0.46591	0.67936	0.888935	1		ENSG00000225711	1	179190073	179191260	7	4	469856	-0.36871	0.64383	0.843141	1
ENSG00000236110	9	36021689	36022110	12	1	481683	-0.46595	0.67937	0.888935	1		ENSG00000273330	19	15982477	15982662	29	4	494673	-0.36875	0.64384	0.843141	1
ENSG00000103275	16	1358881	1377019	194	21	470597	-0.46594	0.67937	0.888935	1		ENSG00000278683	7	100916603	100916996	14	4	327653	-0.36879	0.64386	0.843141	1
ENSG00000111713	12	21689123	21757781	27	11	435916	-0.46596	0.67938	0.888935	1		ENSG00000146809	7	123207064	123279535	28	9	491523	-0.36883	0.64387	0.843141	1
ENSG00000118855	3	158519654	158547508	133	28	461400	-0.46602	0.6794	0.888935	1		ENSG00000268194	2	121221911	121223697	6	2	495092	-0.36895	0.64392	0.843186	1
ENSG00000206863	18	21704134	21704249	7	2	480507	-0.46602	0.6794	0.888935	1		ENSG00000276693	12	132654368	132654588	141	27	450437	-0.36915	0.64399	0.843239	1
ENSG00000179577	8	105431740	105433728	10	4	463899	-0.46625	0.67948	0.888981	1		ENSG00000112367	6	110012515	110146631	273	43	466428	-0.36922	0.64402	0.843239	1
ENSG00000280093	11	91116075	91116455	1	1	481902	-0.4663	0.6795	0.888981	1		ENSG00000154639	21	18884700	18965897	57	14	464362	-0.36924	0.64402	0.843239	1
ENSG00000086619	1	236378855	236445285	78	16	435119	-0.46647	0.67956	0.888981	1		ENSG00000254154	1	177897923	178007142	50	19	467704	-0.36929	0.64404	0.843239	1
ENSG00000278944	17	9694544	9712172	18	2	481786	-0.46647	0.67956	0.888981	1		ENSG00000246859	5	110847924	111075423	21	9	480107	-0.36927	0.64404	0.843239	1
ENSG00000238988	18	60861822	60861898	18	5	463503	-0.46655	0.67959	0.888981	1		ENSG00000153879	19	33864236	33873592	22	7	495606	-0.36937	0.64407	0.843257	1
ENSG00000234265	20	12930986	12932275	11	3	480011	-0.46657	0.6796	0.888981	1		ENSG00000124406	4	42410390	42659122	550	67	485951	-0.36953	0.64414	0.843319	1
ENSG00000187048	1	47394849	47407137	11	2	425689	-0.4666	0.67961	0.888981	1		ENSG00000138617	15	65550432	65579210	36	6	475521	-0.36959	0.64416	0.843319	1
ENSG00000111843	6	10723148	10731362	14	5	459544	-0.46666	0.67963	0.888981	1		ENSG00000278690	17	34339544	34339931	10	2	496959	-0.36966	0.64418	0.843319	1
ENSG00000260511	16	79139854	79144779	14	4	478548	-0.46666	0.67963	0.888981	1		ENSG00000197428	11	4660945	4662068	55	10	490005	-0.36971	0.6442	0.843319	1
ENSG00000271329	1	44653615	44654721	7	3	438272	-0.46671	0.67965	0.888981	1		ENSG00000086232	7	6061875	6098861	274	44	465875	-0.36978	0.64423	0.843319	1
ENSG00000197562	16	639357	679272	13	4	468013	-0.46672	0.67965	0.888981	1		ENSG00000172167	8	121457666	121535875	36	10	487560	-0.36988	0.64426	0.843319	1
ENSG00000275923	20	54121444	54121753	10	4	325377	-0.46672	0.67965	0.888981	1		ENSG00000279174	17	7916645	7919696	19	7	469034	-0.36987	0.64426	0.843319	1
ENSG00000100116	22	38203912	38213183	26	5	456610	-0.46673	0.67966	0.888981	1		ENSG00000229437	13	39150777	39153131	72	22	491209	-0.36988	0.64427	0.843319	1
ENSG00000268669	19	49545431	49545988	6	2	225973	-0.46678	0.67967	0.888981	1		ENSG00000232306	2	239204033	239209261	28	11	449589	-0.37004	0.64432	0.843319	1
ENSG00000225924	6	149564435	149578687	13	4	480784	-0.46685	0.6797	0.888999	1		ENSG00000165527	14	50359810	50363772	55	14	484435	-0.37005	0.64433	0.843319	1
ENSG00000230156	13	107306264	107324511	33	9	451805	-0.46703	0.67976	0.889055	1		ENSG00000149357	11	71796941	71814433	32	4	481410	-0.37022	0.64439	0.843319	1
ENSG00000228436	1	39325672	39385068	11	4	438127	-0.4671	0.67979	0.889058	1		ENSG00000253586	8	38657161	38659814	6	2	496259	-0.37027	0.64441	0.843319	1
ENSG00000253326	1	243218163	243219696	1	1	481631	-0.46714	0.6798	0.889058	1		ENSG00000255624	10	124639367	124657540	10	5	496211	-0.37028	0.64441	0.843319	1
ENSG00000181472	6	151685252	151712683	28	13	451438	-0.46721	0.67983	0.889058	1		ENSG00000261013	16	56217638	56220218	42	8	488212	-0.37035	0.64444	0.843319	1
ENSG00000274813	5	178252383	178252572	62	12	464801	-0.46731	0.67986	0.889058	1		ENSG00000186204	19	15783567	15807984	185	39	473409	-0.37043	0.64447	0.843319	1
ENSG00000236595	2	131009141	131010132	3	1	482384	-0.46734	0.67987	0.889058	1		ENSG00000100335	22	39896105	39914137	27	10	481492	-0.37047	0.64448	0.843319	1
ENSG00000267879	19	51471466	51515385	10	4	461669	-0.46736	0.67988	0.889058	1		ENSG00000219073	1	22303514	22315837	134	31	487294	-0.37048	0.64449	0.843319	1
ENSG00000264073	22	28316513	28316600	8	3	482029	-0.46737	0.67988	0.889058	1		ENSG00000239942	10	69585068	69585358	7	3	406661	-0.37049	0.64449	0.843319	1
ENSG00000260349	16	9199691	9201031	9	3	460334	-0.4675	0.67993	0.889092	1		ENSG00000272057	5	14872441	14872822	9	4	425904	-0.37053	0.64451	0.843319	1
ENSG00000258713	20	2795633	2796479	7	5	322667	-0.46759	0.67996	0.889092	1		ENSG00000284592	1	157173394	157174852	6	2	496068	-0.37055	0.64452	0.843319	1
ENSG00000104826	19	49519237	49520338	76	15	444190	-0.46763	0.67997	0.889092	1		ENSG00000185650	14	69254377	69261453	428	39	482547	-0.3706	0.64453	0.843319	1
ENSG00000223389	6	74032560	74033173	11	4	480511	-0.46763	0.67998	0.889092	1		ENSG00000232115	10	59866184	59866640	8	3	495867	-0.37063	0.64454	0.843319	1
ENSG00000212331	10	200771	200883	151	21	461270	-0.46768	0.67999	0.889092	1		ENSG00000249439	5	111181747	111182263	9	4	475547	-0.37066	0.64455	0.843319	1
ENSG00000198225	6	63921351	63922929	21	4	480309	-0.46779	0.68003	0.889092	1		ENSG00000196455	3	130397779	130465673	4	1	496707	-0.37071	0.64457	0.843319	1
ENSG00000266511	1	24606257	24606345	31	5	446637	-0.4678	0.68004	0.889092	1		ENSG00000145545	5	6633456	6674499	44	12	481437	-0.37071	0.64457	0.843319	1
ENSG00000218868	6	6534930	6535864	9	3	476278	-0.4678	0.68004	0.889092	1		ENSG00000267890	19	50578380	50579159	5	2	490057	-0.37069	0.64457	0.843319	1
ENSG00000260604	6	3905154	3912213	26	6	444074	-0.46802	0.68011	0.889162	1		ENSG00000201279	11	3685045	3685141	17	4	332510	-0.37072	0.64458	0.843319	1
ENSG00000265992	3	54666149	54673884	7	4	479199	-0.46812	0.68015	0.889192	1		ENSG00000238542	2	179696098	179696176	11	5	491537	-0.37076	0.64459	0.843319	1
ENSG00000181017	11	5786326	5787279	58	9	466261	-0.46825	0.6802	0.889194	1		ENSG00000235995	2	169971705	169972190	5	2	495054	-0.3708	0.64461	0.843319	1
ENSG00000272483	3	11653076	11653671	14	4	482071	-0.46829	0.68021	0.889194	1		ENSG00000223786	6	74779167	75400443	239	44	482242	-0.37082	0.64461	0.843319	1
ENSG00000232218	22	32782655	32782855	18	9	441960	-0.46842	0.68026	0.889194	1		ENSG00000244251	15	40772951	40773514	8	3	492811	-0.3708	0.64461	0.843319	1
ENSG00000138092	2	25016014	25045245	62	14	473856	-0.46848	0.68028	0.889194	1		ENSG00000206939	3	70857501	70857603	7	2	491295	-0.37098	0.64468	0.843382	1
ENSG00000222784	1	31316670	31316957	17	8	340959	-0.4685	0.68029	0.889194	1		ENSG00000273049	12	54379629	54428672	11	5	461213	-0.37101	0.64469	0.843382	1
ENSG00000249226	5	29001867	29003464	263	23	474689	-0.4685	0.68029	0.889194	1		ENSG00000112759	6	44187242	44201888	16	6	474618	-0.37109	0.64471	0.843383	1
ENSG00000253513	8	126009227	126010440	26	9	458019	-0.46851	0.68029	0.889194	1		ENSG00000171310	12	104850746	105155792	473	77	467161	-0.37116	0.64474	0.843383	1
ENSG00000242372	20	33866710	33872788	9	2	447667	-0.46859	0.68032	0.889194	1		ENSG00000150907	13	41129804	41240734	320	51	483750	-0.37117	0.64474	0.843383	1
ENSG00000105607	19	13001840	13010783	27	5	470373	-0.46862	0.68033	0.889194	1		ENSG00000262700	16	25104708	25106576	10	2	493915	-0.37126	0.64478	0.843383	1
ENSG00000256189	11	73702328	73703225	4	2	403932	-0.46866	0.68034	0.889194	1		ENSG00000249014	5	75537849	75538229	93	21	473094	-0.37135	0.64481	0.843383	1
ENSG00000207264	10	21610890	21610996	6	2	328283	-0.4687	0.68036	0.889194	1		ENSG00000100373	22	45680863	45691755	23	3	482239	-0.37134	0.64481	0.843383	1
ENSG00000269354	19	42146027	42146970	14	4	306466	-0.46871	0.68036	0.889194	1		ENSG00000237251	7	39856148	39907739	3	1	497031	-0.37141	0.64484	0.843383	1
ENSG00000208006	13	50623109	50623197	76	16	467893	-0.46874	0.68037	0.889194	1		ENSG00000255291	11	20595732	20596588	17	5	494724	-0.37143	0.64484	0.843383	1
ENSG00000162670	1	190066792	190447012	8	4	458416	-0.46899	0.68046	0.889276	1		ENSG00000156269	4	80237807	80247204	54	14	496273	-0.37145	0.64485	0.843383	1
ENSG00000259458	15	62929371	62937490	10	4	462891	-0.46906	0.68049	0.889276	1		ENSG00000235974	19	58523957	58537294	64	8	461999	-0.37153	0.64488	0.843383	1
ENSG00000268461	19	20047769	20048639	6	3	429769	-0.46907	0.68049	0.889276	1		ENSG00000149600	20	31290493	31331803	6	2	495989	-0.37155	0.64489	0.843383	1
ENSG00000241696	3	180131962	180140294	12	2	467703	-0.46908	0.6805	0.889276	1		ENSG00000207369	8	48580333	48580439	1	1	496687	-0.37159	0.6449	0.843383	1
ENSG00000254061	8	33293786	33294218	65	9	453088	-0.46952	0.68065	0.889433	1		ENSG00000175093	3	140770244	140867453	58	10	482417	-0.37161	0.64491	0.843383	1
ENSG00000143320	1	156669398	156675608	20	6	418293	-0.46957	0.68067	0.889433	1		ENSG00000187122	10	98757795	98945677	310	42	483217	-0.37163	0.64492	0.843383	1
ENSG00000281903	21	16192020	16195630	61	22	461363	-0.46958	0.68067	0.889433	1		ENSG00000170891	4	5016313	5021199	833	120	465601	-0.37168	0.64493	0.843383	1
ENSG00000219607	6	5084815	5089721	27	7	430406	-0.46962	0.68069	0.889437	1		ENSG00000167378	19	44088521	44100287	19	9	479881	-0.37174	0.64496	0.843402	1
ENSG00000224479	3	63727503	63813121	482	67	453660	-0.46983	0.68076	0.889475	1		ENSG00000201042	12	119326239	119326369	13	3	495579	-0.3718	0.64498	0.843405	1
ENSG00000128266	22	23412547	23467224	9	4	446610	-0.46984	0.68076	0.889475	1		ENSG00000075391	1	178063276	178453282	301	57	471818	-0.37186	0.645	0.843405	1
ENSG00000197965	1	167691187	167761156	43	16	473942	-0.46995	0.6808	0.889475	1		ENSG00000164379	6	1312675	1314983	378	51	471742	-0.37188	0.64501	0.843405	1
ENSG00000266151	20	43036760	43036843	14	4	458116	-0.46996	0.68081	0.889475	1		ENSG00000267042	17	40831981	40834038	3	1	370337	-0.37201	0.64506	0.843447	1
ENSG00000226772	22	29495029	29507671	7	2	481577	-0.46997	0.68081	0.889475	1		ENSG00000274551	12	11669359	11674620	4	1	495810	-0.37208	0.64508	0.843447	1
ENSG00000234423	2	2898820	3129798	114	31	451847	-0.46999	0.68082	0.889475	1		ENSG00000254948	8	11777409	11778318	322	57	479586	-0.3721	0.64509	0.843447	1
ENSG00000268119	19	21627043	21646710	54	12	467816	-0.47021	0.6809	0.889558	1		ENSG00000225704	1	171314228	171314459	9	2	427588	-0.37217	0.64512	0.843458	1
ENSG00000262980	11	6078546	6079505	10	4	479989	-0.47029	0.68093	0.889566	1		ENSG00000129521	14	34393437	34420287	15	6	421766	-0.3722	0.64513	0.843458	1
ENSG00000265763	10	48355089	48373866	15	6	437213	-0.47034	0.68094	0.889566	1		ENSG00000219940	6	63937390	63937648	21	5	451320	-0.37225	0.64515	0.843463	1
ENSG00000221743	6	36108275	36108365	1	1	481720	-0.4705	0.681	0.889601	1		ENSG00000145908	5	150273954	150284545	67	7	491479	-0.37257	0.64526	0.8435	1
ENSG00000260235	15	75917134	75918031	6	2	481223	-0.47051	0.681	0.889601	1		ENSG00000196569	6	129204286	129837714	285	29	478890	-0.37257	0.64527	0.8435	1
ENSG00000200209	19	38785184	38785276	9	3	480820	-0.47056	0.68102	0.889604	1		ENSG00000189295	22	17134956	17156430	93	13	471791	-0.37257	0.64527	0.8435	1
ENSG00000266769	10	91024097	91024163	28	8	414414	-0.47069	0.68107	0.889604	1		ENSG00000200718	2	133281190	133281509	93	16	489106	-0.37261	0.64528	0.8435	1
ENSG00000256157	12	20997999	20998194	25	3	481916	-0.47074	0.68109	0.889604	1		ENSG00000089225	12	114791736	114846247	15	6	460004	-0.37266	0.6453	0.8435	1
ENSG00000236883	21	43159533	43161468	13	3	481637	-0.47076	0.68109	0.889604	1		ENSG00000232953	3	19981761	19984802	12	5	496538	-0.37285	0.64537	0.8435	1
ENSG00000179562	7	127220672	127225661	17	5	443097	-0.4708	0.68111	0.889604	1		ENSG00000249973	4	88707072	88707523	10	5	493474	-0.37286	0.64537	0.8435	1
ENSG00000201384	14	77667369	77667483	6	3	480800	-0.4708	0.68111	0.889604	1		ENSG00000180105	2	207274811	207275633	34	5	487251	-0.37289	0.64538	0.8435	1
ENSG00000225030	1	53757463	53757810	8	3	443653	-0.47082	0.68112	0.889604	1		ENSG00000272989	3	197232133	197233857	25	5	495660	-0.37288	0.64538	0.8435	1
ENSG00000234142	1	166445009	166459276	51	20	448698	-0.47105	0.6812	0.889686	1		ENSG00000214050	8	28285929	28347835	239	20	481998	-0.37287	0.64538	0.8435	1
ENSG00000235775	5	131499296	131499458	20	6	448731	-0.47116	0.68124	0.889717	1		ENSG00000254158	5	178424970	178425816	10	3	458196	-0.37291	0.64539	0.8435	1
ENSG00000118298	1	150229554	150237478	19	8	471892	-0.47125	0.68127	0.889734	1		ENSG00000268351	11	69587254	69587718	1	1	495568	-0.37293	0.6454	0.8435	1
ENSG00000241073	1	100523546	100550027	5	2	421091	-0.47141	0.68133	0.889768	1		ENSG00000255287	11	92670607	92670832	40	15	487127	-0.37304	0.64544	0.8435	1
ENSG00000279945	15	89021102	89021618	3	2	376907	-0.47142	0.68133	0.889768	1		ENSG00000249487	15	89128797	89148341	38	9	495085	-0.37305	0.64544	0.8435	1
ENSG00000230102	3	193723048	193788759	423	64	447921	-0.47162	0.6814	0.889771	1		ENSG00000185164	16	18511182	18573533	370	55	476682	-0.37309	0.64546	0.8435	1
ENSG00000258540	15	92220001	92220290	20	9	464293	-0.47171	0.68143	0.889771	1		ENSG00000111639	12	6601052	6603007	20	2	496784	-0.37312	0.64547	0.8435	1
ENSG00000122507	7	33169144	33645680	152	22	467737	-0.47177	0.68145	0.889771	1		ENSG00000266002	17	57477849	57480664	14	3	496428	-0.37315	0.64548	0.8435	1
ENSG00000253181	8	37575097	37591274	135	32	458181	-0.47175	0.68145	0.889771	1		ENSG00000230593	11	3913628	3914117	10	3	495862	-0.37318	0.64549	0.8435	1
ENSG00000263476	10	45659462	45659536	2	1	481027	-0.47175	0.68145	0.889771	1		ENSG00000243686	17	15947935	15948275	5	2	496954	-0.37318	0.64549	0.8435	1
ENSG00000158122	9	99401859	99417563	140	12	455011	-0.47177	0.68146	0.889771	1		ENSG00000258931	15	26295685	26297423	11	3	495863	-0.37324	0.64552	0.8435	1
ENSG00000251916	6	32517717	32517867	12	2	427077	-0.4718	0.68147	0.889771	1		ENSG00000236384	21	43131680	43135935	43	13	480082	-0.37329	0.64553	0.8435	1
ENSG00000172531	11	67165654	67169402	38	9	419728	-0.4718	0.68147	0.889771	1		ENSG00000280302	18	12279426	12282738	19	6	490729	-0.37331	0.64554	0.8435	1
ENSG00000153721	6	154708638	154831793	138	24	455977	-0.47186	0.68149	0.889771	1		ENSG00000186191	20	31669333	31699557	104	28	485190	-0.37333	0.64555	0.8435	1
ENSG00000144410	2	207804278	207834198	66	17	464630	-0.47191	0.6815	0.889771	1		ENSG00000267370	19	9866828	9867539	9	2	496152	-0.37335	0.64556	0.8435	1
ENSG00000218772	6	134924702	134925836	8	3	404640	-0.472	0.68154	0.889793	1		ENSG00000267481	19	19899564	19901340	11	3	496049	-0.37341	0.64558	0.843505	1
ENSG00000257763	12	48749575	48750397	5	3	445551	-0.47204	0.68155	0.889793	1		ENSG00000165555	14	77860364	77889399	12	5	470676	-0.37348	0.64561	0.843516	1
ENSG00000231856	13	52377974	52387968	11	5	479720	-0.47209	0.68157	0.889797	1		ENSG00000177839	5	140566701	140571114	28	6	496762	-0.37352	0.64562	0.843516	1
ENSG00000249277	4	25687824	25688080	8	3	441867	-0.47233	0.68165	0.889861	1		ENSG00000272305	3	53080475	53133469	11	3	440060	-0.37359	0.64565	0.843534	1
ENSG00000188257	1	20301925	20306909	10	5	447678	-0.47234	0.68166	0.889861	1		ENSG00000261003	6	170723227	170728413	48	4	495048	-0.37368	0.64568	0.843553	1
ENSG00000249312	5	129865112	129865582	47	6	466742	-0.47236	0.68167	0.889861	1		ENSG00000218490	6	113332139	113332617	2	1	401280	-0.37376	0.64571	0.84356	1
ENSG00000172016	2	79384129	79386879	6	3	480140	-0.47254	0.68173	0.889909	1		ENSG00000207370	3	193341978	193342090	6	2	497176	-0.37382	0.64573	0.84356	1
ENSG00000222451	10	91923408	91923717	9	3	423953	-0.47257	0.68174	0.889909	1		ENSG00000259158	14	70935598	70950473	33	7	496467	-0.37394	0.64578	0.84356	1
ENSG00000237640	7	99527015	99546243	9	4	481970	-0.47272	0.6818	0.889943	1		ENSG00000253676	8	107709655	107710241	11	5	462703	-0.37399	0.64579	0.84356	1
ENSG00000105146	19	57742170	57746916	31	9	471656	-0.47274	0.6818	0.889943	1		ENSG00000265275	7	152753822	152753904	17	5	331719	-0.37403	0.64581	0.84356	1
ENSG00000162669	1	91726323	91870426	363	48	472116	-0.47293	0.68187	0.889986	1		ENSG00000236763	9	104118748	104119126	29	2	495928	-0.37402	0.64581	0.84356	1
ENSG00000237008	1	153352297	153353275	12	1	480992	-0.47299	0.68189	0.889986	1		ENSG00000250378	5	135157395	135162270	50	11	489429	-0.37408	0.64583	0.84356	1
ENSG00000238201	2	64565201	64568781	10	3	479755	-0.47308	0.68192	0.889986	1		ENSG00000052344	16	31142754	31147083	4	2	447832	-0.37409	0.64583	0.84356	1
ENSG00000238331	17	77784478	77784573	46	21	389223	-0.47308	0.68192	0.889986	1		ENSG00000240873	17	26443265	26443432	2	1	497213	-0.37413	0.64585	0.84356	1
ENSG00000117480	1	46859937	46879517	151	26	465381	-0.47313	0.68194	0.889986	1		ENSG00000124116	20	44402847	44420547	120	12	493365	-0.37423	0.64588	0.84356	1
ENSG00000204595	19	54135310	54140263	7	2	287556	-0.47314	0.68194	0.889986	1		ENSG00000166634	18	61223393	61234244	55	13	490361	-0.37428	0.6459	0.84356	1
ENSG00000240471	3	119510676	119511400	10	4	460363	-0.47316	0.68195	0.889986	1		ENSG00000226669	9	3684076	3689626	84	13	493610	-0.3743	0.64591	0.84356	1
ENSG00000161513	17	72858619	72869156	30	5	475370	-0.47323	0.68197	0.88999	1		ENSG00000144354	2	174219548	174233725	47	15	483164	-0.37433	0.64592	0.84356	1
ENSG00000185899	7	143140546	143141502	8	3	460205	-0.47335	0.68202	0.890033	1		ENSG00000231649	9	84672562	84678597	4	2	443431	-0.37435	0.64593	0.84356	1
ENSG00000125741	19	46030685	46105470	44	18	459111	-0.47345	0.68206	0.890064	1		ENSG00000121207	4	155661990	155674270	14	3	472989	-0.37438	0.64594	0.84356	1
ENSG00000167862	17	73008769	73017356	11	3	342236	-0.47357	0.6821	0.890076	1		ENSG00000100726	16	1543364	1560458	123	20	483394	-0.37437	0.64594	0.84356	1
ENSG00000006555	1	55245385	55266940	183	31	469602	-0.4737	0.68214	0.890076	1		ENSG00000163961	3	196195654	196230639	71	21	479652	-0.37449	0.64598	0.843571	1
ENSG00000239661	3	147561910	147564444	11	3	449043	-0.47369	0.68214	0.890076	1		ENSG00000225336	20	33421378	33422265	48	12	479341	-0.37451	0.64599	0.843571	1
ENSG00000225477	11	21305325	21306501	9	2	479946	-0.47368	0.68214	0.890076	1		ENSG00000202285	6	107186823	107186929	8	4	495883	-0.37461	0.64602	0.843571	1
ENSG00000125459	1	155580016	155584758	6	4	377521	-0.47378	0.68217	0.890076	1		ENSG00000259405	15	41240934	41241067	6	2	413205	-0.3746	0.64602	0.843571	1
ENSG00000272986	4	71569464	71570208	8	3	355904	-0.47376	0.68217	0.890076	1		ENSG00000233654	2	191399581	191432828	10	3	465834	-0.37466	0.64604	0.843571	1
ENSG00000213927	9	34661893	34662689	8	3	481043	-0.47388	0.68221	0.890088	1		ENSG00000131016	6	151561134	151679692	376	60	477155	-0.37467	0.64605	0.843571	1
ENSG00000239129	17	28210024	28210127	7	1	481500	-0.47393	0.68222	0.890088	1		ENSG00000238512	3	123780841	123780931	22	6	466895	-0.3747	0.64606	0.843571	1
ENSG00000270361	1	154909846	154910535	6	3	481791	-0.47394	0.68223	0.890088	1		ENSG00000256464	11	18511790	18512502	7	3	495769	-0.37479	0.64609	0.843574	1
ENSG00000258074	12	53525134	53525769	5	1	482261	-0.47409	0.68228	0.890091	1		ENSG00000235901	9	105277486	105280590	19	6	470064	-0.37482	0.6461	0.843574	1
ENSG00000261959	17	48240884	48242677	12	6	440281	-0.47409	0.68228	0.890091	1		ENSG00000105339	8	142138711	142205907	101	21	457287	-0.37484	0.64611	0.843574	1
ENSG00000269899	8	11703663	11703900	24	4	480292	-0.47413	0.6823	0.890091	1		ENSG00000242125	1	28832492	28837404	25	4	496181	-0.3752	0.64624	0.843723	1
ENSG00000223262	21	43641283	43641396	10	2	480672	-0.47422	0.68233	0.890091	1		ENSG00000249686	4	70315732	70317331	13	2	494811	-0.37527	0.64627	0.843734	1
ENSG00000173933	11	66406088	66434153	42	10	461711	-0.47426	0.68234	0.890091	1		ENSG00000269657	17	66539369	66542970	10	4	492465	-0.37529	0.64628	0.843734	1
ENSG00000260340	16	84961959	84973209	127	25	460619	-0.47432	0.68236	0.890091	1		ENSG00000207719	13	100008385	100008482	4	2	450617	-0.37543	0.64633	0.843778	1
ENSG00000164172	5	52391509	52405893	16	5	481435	-0.47433	0.68237	0.890091	1		ENSG00000237580	2	206980834	206981224	9	3	496557	-0.37577	0.64646	0.843912	1
ENSG00000233270	19	5576671	5576949	10	4	480470	-0.47434	0.68237	0.890091	1		ENSG00000174021	1	84964008	84972248	22	6	488408	-0.3758	0.64647	0.843912	1
ENSG00000271228	2	32238130	32238437	9	4	442553	-0.4744	0.68239	0.890091	1		ENSG00000227143	10	122938214	122945480	10	2	496696	-0.37584	0.64648	0.843912	1
ENSG00000236253	1	53878821	53905693	86	24	448753	-0.47442	0.6824	0.890091	1		ENSG00000206935	1	23489197	23489303	31	7	483778	-0.37588	0.6465	0.843917	1
ENSG00000203711	6	159290971	159331385	116	23	458199	-0.47449	0.68242	0.890095	1		ENSG00000177105	11	3848208	3862213	26	6	467943	-0.37594	0.64652	0.843922	1
ENSG00000273791	19	20019077	20019955	13	4	441695	-0.47463	0.68247	0.89012	1		ENSG00000005156	17	33307513	33336762	94	16	476691	-0.376	0.64654	0.843928	1
ENSG00000146197	6	35182196	35220856	12	7	452107	-0.47469	0.68249	0.89012	1		ENSG00000272554	3	24537763	24541071	7	2	495245	-0.37607	0.64657	0.843946	1
ENSG00000213865	8	67579853	67593393	6	2	482625	-0.47467	0.68249	0.89012	1		ENSG00000162723	1	159921282	159924044	12	4	495936	-0.37613	0.64659	0.843951	1
ENSG00000226455	6	90659835	90662905	4	2	475468	-0.47498	0.6826	0.890198	1		ENSG00000249139	20	44165625	44176065	3	2	496827	-0.37621	0.64662	0.843962	1
ENSG00000265295	8	145792691	145792776	1	1	175163	-0.47498	0.6826	0.890198	1		ENSG00000236184	9	32979558	32980401	8	2	496808	-0.37625	0.64663	0.843962	1
ENSG00000199929	16	26040233	26040346	8	2	481756	-0.47499	0.6826	0.890198	1		ENSG00000278095	12	26426262	26426833	16	4	496597	-0.37648	0.64672	0.844022	1
ENSG00000236176	13	90200945	90206058	7	3	435480	-0.47513	0.68265	0.890198	1		ENSG00000259760	15	99936818	99941520	13	3	466855	-0.37647	0.64672	0.844022	1
ENSG00000213985	19	20368529	20370227	66	14	442132	-0.47512	0.68265	0.890198	1		ENSG00000176124	13	50656307	50679433	129	35	477951	-0.37652	0.64673	0.844022	1
ENSG00000145491	5	10441636	10465140	154	26	453465	-0.47522	0.68268	0.890198	1		ENSG00000212283	2	101889398	101889511	2	1	496002	-0.37653	0.64674	0.844022	1
ENSG00000113494	5	35048861	35230691	261	42	473473	-0.47523	0.68269	0.890198	1		ENSG00000253790	8	39855388	39856018	63	17	483549	-0.37666	0.64679	0.844067	1
ENSG00000142102	11	289138	296107	31	8	324853	-0.47526	0.6827	0.890198	1		ENSG00000223847	1	187683374	187683866	15	2	473718	-0.37671	0.64681	0.844072	1
ENSG00000279067	7	95747959	95749307	2	1	382055	-0.47528	0.68271	0.890198	1		ENSG00000272599	10	74884331	74885290	5	1	497213	-0.37694	0.64689	0.844156	1
ENSG00000266495	18	20837128	20840318	2	1	479151	-0.47538	0.68274	0.890198	1		ENSG00000272512	1	931346	933431	14	4	459116	-0.37698	0.64691	0.844159	1
ENSG00000198961	5	108670410	108745695	240	36	472760	-0.47542	0.68276	0.890198	1		ENSG00000280035	8	142234387	142237046	25	6	470318	-0.37707	0.64694	0.844159	1
ENSG00000109208	4	71226478	71232875	24	4	481647	-0.47553	0.6828	0.890198	1		ENSG00000166669	16	10479912	10577495	128	18	473938	-0.37707	0.64694	0.844159	1
ENSG00000234715	7	103085654	103154454	23	7	481539	-0.47556	0.68281	0.890198	1		ENSG00000276900	12	31882051	31884138	9	4	494785	-0.37713	0.64696	0.844164	1
ENSG00000258159	12	113453412	113453903	17	4	481945	-0.47558	0.68281	0.890198	1		ENSG00000230546	1	58550091	58550231	5	1	495058	-0.37731	0.64703	0.844235	1
ENSG00000235677	10	98319942	98320679	12	2	440881	-0.47559	0.68282	0.890198	1		ENSG00000213081	2	209225356	209226094	7	3	494102	-0.37744	0.64708	0.844271	1
ENSG00000254451	12	75628520	75692288	14	5	481484	-0.47561	0.68282	0.890198	1		ENSG00000207512	3	38546971	38547072	3	1	495814	-0.37748	0.64709	0.844271	1
ENSG00000229503	2	62759718	62760194	9	3	459992	-0.47569	0.68285	0.890198	1		ENSG00000207177	5	110020495	110020628	9	3	448235	-0.37761	0.64714	0.844316	1
ENSG00000247271	11	10879806	10928349	120	26	453628	-0.47571	0.68286	0.890198	1		ENSG00000161048	7	102740223	102790007	15	2	496618	-0.37775	0.64719	0.84436	1
ENSG00000227983	13	91675986	91676208	30	7	475420	-0.47583	0.6829	0.890198	1		ENSG00000207811	11	111383663	111383746	7	3	492366	-0.37786	0.64723	0.844392	1
ENSG00000168679	1	110905470	110933704	10	4	482149	-0.47587	0.68292	0.890198	1		ENSG00000006652	7	112063199	112117255	104	20	480802	-0.37794	0.64726	0.84441	1
ENSG00000232242	9	105373444	105374437	41	9	398329	-0.47592	0.68293	0.890198	1		ENSG00000238650	8	56986394	56986460	13	2	496709	-0.378	0.64728	0.844415	1
ENSG00000123080	1	51426417	51440305	5	2	481618	-0.47593	0.68294	0.890198	1		ENSG00000236991	10	127414203	127440679	9	3	496286	-0.37806	0.64731	0.844434	1
ENSG00000174136	5	98104999	98132198	67	15	457569	-0.47597	0.68295	0.890198	1		ENSG00000275448	18	62345031	62345228	8	4	340656	-0.37813	0.64733	0.844439	1
ENSG00000248215	4	36498159	36643522	304	50	466480	-0.476	0.68296	0.890198	1		ENSG00000279502	10	74516156	74516774	8	3	493350	-0.3782	0.64736	0.844457	1
ENSG00000163597	17	74553848	74561430	21	7	456133	-0.47603	0.68297	0.890198	1		ENSG00000263320	16	71963914	71965102	3	1	496920	-0.37824	0.64738	0.844463	1
ENSG00000136244	7	22765503	22771621	12	5	423484	-0.47622	0.68304	0.89025	1		ENSG00000261743	16	63402748	63403360	11	3	495464	-0.37838	0.64742	0.844492	1
ENSG00000251907	14	74126267	74126363	7	4	479930	-0.47625	0.68305	0.89025	1		ENSG00000255745	12	24857499	24927147	54	18	451019	-0.37841	0.64744	0.844492	1
ENSG00000252807	2	170976506	170976608	11	6	324378	-0.47627	0.68306	0.89025	1		ENSG00000225094	4	110474399	110475250	21	7	486570	-0.37855	0.64749	0.844492	1
ENSG00000162598	1	60456066	60539442	59	19	464957	-0.47634	0.68308	0.890254	1		ENSG00000204511	6	31496494	31498009	3	1	497188	-0.37857	0.6475	0.844492	1
ENSG00000259498	15	63338233	63341586	20	5	480533	-0.47643	0.68312	0.890267	1		ENSG00000135040	9	88556061	88637213	22	8	478075	-0.37857	0.6475	0.844492	1
ENSG00000198284	3	126379452	126390782	56	18	444111	-0.4765	0.68314	0.890267	1		ENSG00000182631	5	33936491	33938342	143	18	468451	-0.37866	0.64753	0.844492	1
ENSG00000256341	11	63885744	63886682	8	2	481914	-0.4765	0.68314	0.890267	1		ENSG00000255092	11	44627720	44629651	9	3	460119	-0.37867	0.64753	0.844492	1
ENSG00000237500	10	2541913	2542762	13	3	386299	-0.47661	0.68318	0.890274	1		ENSG00000130669	19	39616422	39673456	34	11	474354	-0.37866	0.64753	0.844492	1
ENSG00000265545	18	4459230	4459458	137	32	439513	-0.4766	0.68318	0.890274	1		ENSG00000280707	6	167641788	167650999	330	61	464237	-0.37893	0.64763	0.844602	1
ENSG00000176855	1	182928209	182929540	15	3	421445	-0.47668	0.68321	0.890274	1		ENSG00000187533	4	71017793	71030656	19	5	372491	-0.37901	0.64766	0.84462	1
ENSG00000226798	9	83484673	83486210	10	5	446174	-0.47673	0.68322	0.890274	1		ENSG00000251506	5	4967877	4970538	13	3	493575	-0.37924	0.64774	0.844704	1
ENSG00000271184	12	126384967	126386029	11	4	481201	-0.47676	0.68323	0.890274	1		ENSG00000227502	6	114189178	114194516	148	17	486420	-0.37929	0.64776	0.844709	1
ENSG00000227513	2	106961022	106961889	11	4	481773	-0.47687	0.68327	0.890287	1		ENSG00000264610	10	100191049	100191117	13	2	496336	-0.37934	0.64778	0.844714	1
ENSG00000113621	5	134209493	134237215	44	19	458538	-0.47689	0.68328	0.890287	1		ENSG00000238057	2	145275664	145279044	6	3	438908	-0.37943	0.64782	0.844736	1
ENSG00000229782	17	4400689	4402969	8	3	304481	-0.47691	0.68329	0.890287	1		ENSG00000265778	18	74203608	74205874	10	5	339777	-0.37951	0.64784	0.844736	1
ENSG00000106290	7	99704693	99717464	72	16	463195	-0.47705	0.68334	0.890312	1		ENSG00000234231	2	88000503	88037624	89	17	479730	-0.37954	0.64786	0.844736	1
ENSG00000103260	16	765115	769655	70	16	419213	-0.47707	0.68335	0.890312	1		ENSG00000235963	6	29875560	29876422	2	1	339950	-0.37955	0.64786	0.844736	1
ENSG00000130513	19	18496968	18499986	19	5	481956	-0.47712	0.68336	0.890312	1		ENSG00000235488	6	15248046	15248865	6	2	496294	-0.37966	0.6479	0.844759	1
ENSG00000238072	7	129049954	129050211	6	4	481519	-0.4772	0.68339	0.89033	1		ENSG00000149451	20	3648617	3662893	295	36	478628	-0.37968	0.64791	0.844759	1
ENSG00000250673	4	147135667	147152030	44	7	454000	-0.47731	0.68343	0.89036	1		ENSG00000214290	11	111169280	111179460	17	5	486012	-0.37975	0.64794	0.844777	1
ENSG00000229753	9	75356068	75356533	7	2	306752	-0.47755	0.68351	0.890393	1		ENSG00000215160	3	8729829	8730845	104	26	459868	-0.38003	0.64804	0.844825	1
ENSG00000246223	14	98391947	98444461	35	9	461863	-0.47753	0.68351	0.890393	1		ENSG00000252036	10	112516214	112516481	42	12	488422	-0.38011	0.64807	0.844825	1
ENSG00000204990	7	141114183	141116190	6	1	482321	-0.47756	0.68352	0.890393	1		ENSG00000260026	16	86754294	86755560	12	3	495695	-0.38012	0.64807	0.844825	1
ENSG00000239545	4	56081793	56082079	10	2	447558	-0.47761	0.68354	0.890393	1		ENSG00000228718	6	2637170	2640235	56	13	477446	-0.3802	0.6481	0.844825	1
ENSG00000222570	8	133693146	133693248	2	1	479954	-0.47764	0.68355	0.890393	1		ENSG00000166363	11	6866883	6867936	84	14	473689	-0.38019	0.6481	0.844825	1
ENSG00000270209	1	59018585	59019005	17	2	482062	-0.47768	0.68356	0.890393	1		ENSG00000100884	14	24540046	24547309	7	3	450846	-0.3802	0.6481	0.844825	1
ENSG00000132437	7	50526134	50633154	201	46	475148	-0.47778	0.6836	0.890393	1		ENSG00000169727	17	80009741	80015346	38	8	486888	-0.38021	0.64811	0.844825	1
ENSG00000264598	17	31379125	31379885	8	3	482092	-0.47781	0.68361	0.890393	1		ENSG00000279493	21	45666235	45671581	14	7	428689	-0.38023	0.64811	0.844825	1
ENSG00000226088	1	70825245	70826120	4	2	482169	-0.47791	0.68364	0.890393	1		ENSG00000245598	19	47163621	47180704	12	5	418904	-0.38024	0.64812	0.844825	1
ENSG00000232046	2	66801162	66957289	73	26	459284	-0.47791	0.68364	0.890393	1		ENSG00000047346	15	52873518	52970820	21	5	496475	-0.38034	0.64815	0.844836	1
ENSG00000187833	2	74011316	74044274	159	30	446320	-0.47789	0.68364	0.890393	1		ENSG00000146399	6	132966123	132967142	18	6	479656	-0.38041	0.64818	0.844836	1
ENSG00000283573	6	43770930	43810362	120	38	455853	-0.47803	0.68369	0.890414	1		ENSG00000170909	19	54597933	54606000	35	10	449341	-0.38048	0.64821	0.844836	1
ENSG00000240151	8	118176207	118176492	4	1	481476	-0.47805	0.68369	0.890414	1		ENSG00000201623	5	33888161	33888267	9	3	490612	-0.38055	0.64823	0.844836	1
ENSG00000226970	1	84710017	84710260	4	2	436862	-0.47813	0.68372	0.890422	1		ENSG00000253838	8	39771748	39773240	2	1	495699	-0.38056	0.64824	0.844836	1
ENSG00000232001	2	107159470	107160753	120	26	465926	-0.47815	0.68373	0.890422	1		ENSG00000204860	9	38620471	38624987	7	3	378946	-0.38057	0.64824	0.844836	1
ENSG00000159216	21	36160098	36421641	239	44	460067	-0.47826	0.68377	0.890452	1		ENSG00000253547	11	62814257	62815598	159	27	474898	-0.38056	0.64824	0.844836	1
ENSG00000230964	2	91766537	91766632	17	4	352372	-0.47835	0.6838	0.89047	1		ENSG00000244723	22	23991400	23995521	27	2	496516	-0.38064	0.64826	0.844841	1
ENSG00000127481	1	19401000	19536770	262	32	449172	-0.4784	0.68382	0.890474	1		ENSG00000235689	22	24402751	24404704	3	1	494342	-0.38075	0.6483	0.844863	1
ENSG00000207128	8	10333733	10333839	44	9	450759	-0.47859	0.68388	0.890486	1		ENSG00000182397	15	100330361	100347132	431	71	460521	-0.38076	0.64831	0.844863	1
ENSG00000272592	10	63444650	63445146	11	4	464929	-0.47858	0.68388	0.890486	1		ENSG00000119686	14	76044960	76129507	134	31	468577	-0.38084	0.64834	0.844863	1
ENSG00000280302	18	12279426	12282738	19	6	476225	-0.47859	0.68388	0.890486	1		ENSG00000212136	21	38417830	38417936	119	30	495398	-0.38085	0.64834	0.844863	1
ENSG00000270577	7	40155284	40155542	3	2	384181	-0.47862	0.6839	0.89049	1		ENSG00000213140	14	106138645	106139651	78	11	424328	-0.38094	0.64838	0.844894	1
ENSG00000258817	11	49973943	49974971	8	5	416431	-0.47885	0.68398	0.890553	1		ENSG00000260722	16	31812906	31813818	11	3	496874	-0.3812	0.64847	0.844991	1
ENSG00000228482	20	6711905	6716783	11	6	406080	-0.47894	0.68401	0.890553	1		ENSG00000115084	2	114470369	114514400	24	5	483457	-0.38134	0.64853	0.845046	1
ENSG00000241961	8	68318750	68319307	44	7	460642	-0.47906	0.68405	0.890553	1		ENSG00000244503	3	149212447	149213782	26	5	495818	-0.38143	0.64856	0.845046	1
ENSG00000234639	7	137707204	137709085	89	19	469735	-0.47909	0.68406	0.890553	1		ENSG00000153046	6	4706393	4955785	536	50	483840	-0.38143	0.64856	0.845046	1
ENSG00000122547	7	36192758	36341152	114	15	461242	-0.47913	0.68408	0.890553	1		ENSG00000252460	4	104845697	104845798	180	23	484954	-0.38151	0.64859	0.845064	1
ENSG00000252761	6	30900395	30900486	1	1	482336	-0.47919	0.6841	0.890553	1		ENSG00000188050	7	122337766	122339210	6	3	393660	-0.38171	0.64866	0.845127	1
ENSG00000230231	1	166443982	166450802	49	16	478075	-0.47928	0.68413	0.890553	1		ENSG00000269194	19	50312190	50312995	6	3	494751	-0.38172	0.64867	0.845127	1
ENSG00000132164	3	10857885	10982419	281	49	463012	-0.47927	0.68413	0.890553	1		ENSG00000212643	5	112227119	112228791	14	3	496943	-0.38183	0.64871	0.845158	1
ENSG00000124743	6	53512699	53530506	61	15	458465	-0.47929	0.68413	0.890553	1		ENSG00000235045	1	110193992	110194721	7	2	494395	-0.38196	0.64875	0.845171	1
ENSG00000155265	10	99609996	99631335	18	4	429314	-0.47931	0.68414	0.890553	1		ENSG00000226857	7	146843434	146843848	4	2	496310	-0.38197	0.64876	0.845171	1
ENSG00000155760	2	202899310	202903168	144	32	456264	-0.47932	0.68415	0.890553	1		ENSG00000242512	3	181670131	181728466	79	17	466920	-0.38204	0.64879	0.845171	1
ENSG00000160959	8	145743389	145750562	12	4	403317	-0.47933	0.68415	0.890553	1		ENSG00000177181	1	42846477	42888249	44	12	488100	-0.38208	0.6488	0.845171	1
ENSG00000279572	17	75567500	75568598	12	5	478768	-0.47955	0.68423	0.890627	1		ENSG00000268702	14	23790839	23791484	1	1	496345	-0.38208	0.6488	0.845171	1
ENSG00000249577	5	126801514	126801810	11	4	481855	-0.4796	0.68424	0.890627	1		ENSG00000255348	11	134048719	134056061	4	1	450022	-0.38221	0.64885	0.845195	1
ENSG00000260694	16	79111273	79112131	33	7	459213	-0.47969	0.68428	0.890657	1		ENSG00000228107	21	37732928	37734338	13	2	496732	-0.38221	0.64885	0.845195	1
ENSG00000241233	11	71249071	71250253	33	7	439475	-0.47984	0.68433	0.8907	1		ENSG00000234190	1	147249700	147261065	46	11	492004	-0.38235	0.6489	0.845221	1
ENSG00000226955	3	32634464	32634804	14	5	436796	-0.47997	0.68438	0.890734	1		ENSG00000137941	1	84330711	84464833	804	109	488329	-0.3824	0.64892	0.845221	1
ENSG00000114416	3	180630090	180700541	85	23	410594	-0.48002	0.68439	0.890734	1		ENSG00000243819	2	10830470	10832225	9	4	496680	-0.38242	0.64893	0.845221	1
ENSG00000232968	7	81092352	81092929	93	25	444306	-0.48008	0.68441	0.890738	1		ENSG00000239899	2	11724899	11725176	13	3	496215	-0.38245	0.64894	0.845221	1
ENSG00000181588	19	1554668	1568057	164	45	411760	-0.48025	0.68447	0.89079	1		ENSG00000255135	11	76152382	76155700	10	4	495540	-0.38249	0.64895	0.845221	1
ENSG00000167654	19	3880581	3928077	104	32	424626	-0.48031	0.68449	0.89079	1		ENSG00000214381	3	108897012	108904104	22	5	496395	-0.38256	0.64898	0.845232	1
ENSG00000250312	4	124362	157779	117	28	440902	-0.48033	0.6845	0.89079	1		ENSG00000187959	17	71244588	71258491	93	32	448230	-0.38262	0.649	0.845232	1
ENSG00000206846	15	30965953	30966046	5	2	422320	-0.48041	0.68453	0.890807	1		ENSG00000237217	2	64677230	64677658	4	2	418195	-0.38266	0.64901	0.845232	1
ENSG00000143344	1	183605220	183897665	506	33	468824	-0.48046	0.68455	0.890811	1		ENSG00000106541	7	16831435	16844704	38	6	495678	-0.38277	0.64905	0.845232	1
ENSG00000197468	4	8951356	8952285	152	22	467904	-0.48072	0.68464	0.890874	1		ENSG00000203635	2	1624282	1629191	73	19	451652	-0.38277	0.64906	0.845232	1
ENSG00000105694	19	2538110	2538752	13	6	338979	-0.48085	0.68469	0.890874	1		ENSG00000232164	2	66610438	66619582	33	11	496437	-0.38279	0.64906	0.845232	1
ENSG00000171786	1	160336857	160342638	7	2	433350	-0.48088	0.6847	0.890874	1		ENSG00000224132	2	238165734	238166319	4	1	493269	-0.38281	0.64907	0.845232	1
ENSG00000203469	1	10518612	10519395	3	1	482180	-0.481	0.68474	0.890874	1		ENSG00000212082	5	35034257	35034347	1	1	495586	-0.38289	0.6491	0.845251	1
ENSG00000176895	11	4928600	4929538	12	3	408868	-0.48098	0.68474	0.890874	1		ENSG00000272920	17	2651372	2651476	8	4	307086	-0.38294	0.64912	0.845251	1
ENSG00000227048	1	201398103	201398489	8	3	375616	-0.48102	0.68475	0.890874	1		ENSG00000075292	2	71503723	71662191	327	38	490195	-0.38304	0.64915	0.845251	1
ENSG00000110074	11	126139028	126148019	8	4	460317	-0.4811	0.68478	0.890874	1		ENSG00000250714	8	23082746	23088428	12	4	493201	-0.38302	0.64915	0.845251	1
ENSG00000223711	3	195270871	195277400	19	4	454559	-0.48114	0.68479	0.890874	1		ENSG00000240964	3	78987155	78987442	9	2	495638	-0.3831	0.64918	0.845251	1
ENSG00000284558	7	57259704	57260044	13	5	443714	-0.48116	0.6848	0.890874	1		ENSG00000271361	6	3023376	3024006	22	5	495835	-0.38311	0.64918	0.845251	1
ENSG00000284221	7	57260112	57260405	13	5	443714	-0.48116	0.6848	0.890874	1		ENSG00000270049	16	67515217	67538966	24	6	488930	-0.3832	0.64922	0.845267	1
ENSG00000253035	11	122322182	122322307	8	3	371691	-0.48115	0.6848	0.890874	1		ENSG00000252574	10	110944651	110944765	10	3	464665	-0.38324	0.64923	0.845267	1
ENSG00000278722	13	58206893	58207709	1	1	482644	-0.48116	0.6848	0.890874	1		ENSG00000265957	18	42550047	42550131	6	3	495561	-0.38328	0.64924	0.845267	1
ENSG00000244618	6	25031243	25031510	23	8	445949	-0.48124	0.68483	0.890891	1		ENSG00000233668	9	34223982	34224626	7	3	496783	-0.38334	0.64927	0.845285	1
ENSG00000267724	18	44632317	44634433	14	5	482403	-0.48132	0.68486	0.890908	1		ENSG00000278900	5	34105855	34106441	400	71	478422	-0.38352	0.64933	0.845342	1
ENSG00000198496	17	41277627	41305688	36	3	453698	-0.48146	0.6849	0.890925	1		ENSG00000236990	10	4093918	4131205	36	10	486623	-0.38369	0.6494	0.845384	1
ENSG00000241684	3	64670585	64997143	37	16	472722	-0.48147	0.68491	0.890925	1		ENSG00000172320	11	59210617	59211667	29	7	468808	-0.38371	0.6494	0.845384	1
ENSG00000213726	19	690353	691172	43	9	480248	-0.48152	0.68493	0.890925	1		ENSG00000253405	7	27281048	27286848	12	4	470220	-0.38372	0.64941	0.845384	1
ENSG00000205056	12	92860227	92885867	67	20	474319	-0.48155	0.68494	0.890925	1		ENSG00000141376	17	58755213	59470199	239	45	477870	-0.38383	0.64945	0.845416	1
ENSG00000244024	3	145241325	145242202	24	2	482161	-0.48164	0.68497	0.890942	1		ENSG00000227301	9	33719688	33722553	22	10	488015	-0.38393	0.64949	0.845416	1
ENSG00000279355	6	161581137	161583014	6	2	452108	-0.48176	0.68501	0.890972	1		ENSG00000211632	2	90211643	90212255	1	1	496071	-0.38397	0.6495	0.845416	1
ENSG00000187766	21	46031996	46032871	193	26	467382	-0.48183	0.68504	0.890989	1		ENSG00000279192	15	25230200	25233379	16	4	484884	-0.38397	0.6495	0.845416	1
ENSG00000234272	2	152988069	152988359	6	3	430937	-0.48193	0.68507	0.891006	1		ENSG00000227039	21	46340966	46349593	25	6	441961	-0.38402	0.64952	0.845416	1
ENSG00000112773	6	82455447	82462491	17	7	462394	-0.48198	0.68509	0.891011	1		ENSG00000185758	4	184242917	184243579	2	1	497213	-0.38406	0.64953	0.845416	1
ENSG00000249261	5	124204665	124205607	7	4	392877	-0.48208	0.68512	0.891028	1		ENSG00000282793	15	102067784	102068552	18	5	478010	-0.38414	0.64956	0.845427	1
ENSG00000162585	1	2115900	2126214	182	36	446954	-0.48232	0.68521	0.891071	1		ENSG00000143155	1	168148171	168171352	17	4	494393	-0.38417	0.64957	0.845427	1
ENSG00000188581	17	39196811	39197713	14	4	438425	-0.48242	0.68525	0.891071	1		ENSG00000137675	11	102562218	102576537	23	7	483315	-0.38426	0.64961	0.845458	1
ENSG00000144029	2	95752952	95787745	82	20	458925	-0.48247	0.68526	0.891071	1		ENSG00000152766	10	90581889	90611575	75	19	473926	-0.38437	0.64965	0.845489	1
ENSG00000261771	15	55647446	55790558	21	6	481993	-0.48256	0.68529	0.891071	1		ENSG00000268659	10	77402234	77402864	13	5	495304	-0.38449	0.64969	0.8455	1
ENSG00000243877	3	80006716	80007292	4	2	481643	-0.48256	0.6853	0.891071	1		ENSG00000173917	17	46620017	46622351	11	4	496149	-0.38449	0.64969	0.8455	1
ENSG00000179523	15	44819455	44829121	11	3	481191	-0.48274	0.68536	0.891071	1		ENSG00000279025	13	38946993	38948072	5	1	497171	-0.38458	0.64973	0.845513	1
ENSG00000113161	5	74632154	74657929	99	28	469128	-0.48285	0.6854	0.891071	1		ENSG00000252756	2	37094541	37094638	12	2	496840	-0.38465	0.64975	0.845513	1
ENSG00000206962	13	42479254	42479360	5	3	482327	-0.48289	0.68541	0.891071	1		ENSG00000223728	1	147313096	147314493	68	13	488981	-0.38469	0.64977	0.845513	1
ENSG00000236965	11	5821594	5822527	76	21	460144	-0.48293	0.68543	0.891071	1		ENSG00000202398	13	80943561	80943669	65	15	477209	-0.38471	0.64977	0.845513	1
ENSG00000132681	1	160121360	160156767	131	31	447412	-0.48299	0.68545	0.891071	1		ENSG00000235653	2	40156250	40157138	7	3	493465	-0.38472	0.64978	0.845513	1
ENSG00000228474	2	27293340	27294641	3	2	480084	-0.48302	0.68546	0.891071	1		ENSG00000271527	1	165910472	165911006	102	13	483726	-0.3848	0.64981	0.845531	1
ENSG00000134755	18	28638806	28682378	26	8	445474	-0.48303	0.68546	0.891071	1		ENSG00000230798	1	63786555	63790112	9	5	479236	-0.38487	0.64983	0.845537	1
ENSG00000251985	22	46020411	46020512	148	26	441972	-0.48302	0.68546	0.891071	1		ENSG00000203761	1	155715620	155719928	3	1	496512	-0.38498	0.64987	0.845568	1
ENSG00000258941	14	39703106	39819627	20	6	436067	-0.48304	0.68547	0.891071	1		ENSG00000264334	18	75694976	75698566	62	16	307019	-0.38509	0.64991	0.845571	1
ENSG00000183347	1	89829617	89852020	125	25	478822	-0.48311	0.68549	0.891071	1		ENSG00000211885	14	23011142	23011204	15	6	472112	-0.3851	0.64992	0.845571	1
ENSG00000226580	21	18872997	18873142	11	4	425852	-0.4831	0.68549	0.891071	1		ENSG00000225648	7	72300004	72307280	5	2	495629	-0.38516	0.64994	0.845571	1
ENSG00000171989	15	59499022	59500714	30	4	482418	-0.48313	0.6855	0.891071	1		ENSG00000185238	11	20409076	20530799	14	3	495670	-0.38527	0.64998	0.845571	1
ENSG00000254682	11	71159720	71163203	7	2	337980	-0.48317	0.68551	0.891071	1		ENSG00000206641	15	54056401	54056507	9	3	475278	-0.38533	0.65	0.845571	1
ENSG00000254921	11	8056993	8061265	12	4	454004	-0.4832	0.68552	0.891071	1		ENSG00000258909	15	93960079	93965805	25	9	480787	-0.38538	0.65002	0.845571	1
ENSG00000204634	2	101624079	101767846	93	21	456984	-0.48323	0.68553	0.891071	1		ENSG00000264028	12	54738394	54738645	7	2	451112	-0.38546	0.65005	0.845571	1
ENSG00000275339	6	122775503	122775757	3	2	481420	-0.48351	0.68563	0.891071	1		ENSG00000204661	5	179068545	179072047	476	102	466912	-0.38549	0.65006	0.845571	1
ENSG00000175106	17	15405578	15466909	516	89	462109	-0.48349	0.68563	0.891071	1		ENSG00000258044	12	80217558	80219276	4	1	497083	-0.38548	0.65006	0.845571	1
ENSG00000200052	3	164840501	164840611	2	1	482168	-0.48354	0.68564	0.891071	1		ENSG00000237279	1	53409208	53409602	4	2	418632	-0.38551	0.65007	0.845571	1
ENSG00000276841	13	71138399	71138569	111	15	475981	-0.48352	0.68564	0.891071	1		ENSG00000248227	4	38368535	38387380	64	16	487464	-0.3855	0.65007	0.845571	1
ENSG00000178386	19	44556162	44572144	61	7	306318	-0.48354	0.68564	0.891071	1		ENSG00000129991	19	55663138	55669100	18	4	462452	-0.38552	0.65007	0.845571	1
ENSG00000230330	16	26043860	26044132	4	1	481897	-0.4836	0.68567	0.891071	1		ENSG00000267649	19	55728028	55732984	9	5	323518	-0.38554	0.65008	0.845571	1
ENSG00000243782	10	89592578	89592855	3	2	477955	-0.48363	0.68568	0.891071	1		ENSG00000198853	9	35538629	35561895	55	12	479731	-0.38568	0.65013	0.845595	1
ENSG00000249131	5	139120934	139125808	2	1	480636	-0.48368	0.68569	0.891071	1		ENSG00000263741	13	93142416	93142473	10	2	496199	-0.38566	0.65013	0.845595	1
ENSG00000263089	17	55169506	55173786	19	5	465027	-0.48368	0.68569	0.891071	1		ENSG00000054356	2	220154345	220174295	69	12	457979	-0.38575	0.65016	0.845613	1
ENSG00000223576	13	20415967	20417812	11	2	482512	-0.4839	0.68577	0.891071	1		ENSG00000231494	2	232424614	232425075	35	7	496122	-0.386	0.65025	0.845709	1
ENSG00000279057	16	2670223	2671795	2	1	478713	-0.48393	0.68578	0.891071	1		ENSG00000223920	1	62119866	62120580	14	4	317551	-0.3861	0.65029	0.845741	1
ENSG00000271302	4	122039454	122039889	8	3	481754	-0.48395	0.68579	0.891071	1		ENSG00000264124	4	77775117	77775213	31	7	467991	-0.38624	0.65034	0.845785	1
ENSG00000085644	16	3184924	3192806	6	2	479488	-0.48396	0.68579	0.891071	1		ENSG00000176641	18	59475296	59560992	84	23	459091	-0.38637	0.65039	0.845827	1
ENSG00000252395	2	88714417	88714523	15	3	481748	-0.484	0.68581	0.891071	1		ENSG00000234353	22	23980679	23982949	14	4	493441	-0.38644	0.65041	0.845827	1
ENSG00000262576	5	140734592	140892546	12	6	482299	-0.48403	0.68582	0.891071	1		ENSG00000230314	6	11043757	11078459	97	16	464513	-0.38645	0.65042	0.845827	1
ENSG00000260926	15	41901664	41904925	12	4	480860	-0.48402	0.68582	0.891071	1		ENSG00000233387	10	33385185	33405600	10	6	463642	-0.38665	0.65049	0.845876	1
ENSG00000260930	18	53548919	53587430	10	5	449678	-0.48402	0.68582	0.891071	1		ENSG00000188403	15	20169919	20170354	35	6	486650	-0.38663	0.65049	0.845876	1
ENSG00000207814	9	123007257	123007328	67	15	469039	-0.48408	0.68583	0.891071	1		ENSG00000238842	12	80462471	80462537	5	2	496184	-0.38678	0.65054	0.845921	1
ENSG00000250183	4	120858712	120885053	17	2	464301	-0.48412	0.68585	0.891071	1		ENSG00000182698	2	220192131	220197899	76	13	451091	-0.38695	0.6506	0.845978	1
ENSG00000136044	12	105567074	105630016	168	22	452095	-0.48411	0.68585	0.891071	1		ENSG00000255823	11	10529434	10530736	7	3	496197	-0.38703	0.65063	0.845996	1
ENSG00000213519	3	197307215	197307500	20	2	481969	-0.4842	0.68588	0.891071	1		ENSG00000253974	8	31883735	31996991	158	30	468305	-0.38711	0.65066	0.846012	1
ENSG00000202385	1	89485929	89486048	4	2	482103	-0.48423	0.68589	0.891071	1		ENSG00000184838	5	119799973	120023027	139	38	472121	-0.38718	0.65069	0.846012	1
ENSG00000256199	12	64900946	64927418	13	3	479538	-0.48422	0.68589	0.891071	1		ENSG00000260848	16	73577840	73592421	35	11	480207	-0.38718	0.65069	0.846012	1
ENSG00000226508	2	105760571	105761882	3	2	476396	-0.4843	0.68591	0.891071	1		ENSG00000233101	17	46626992	46683776	34	9	496239	-0.38733	0.65074	0.84602	1
ENSG00000207177	5	110020495	110020628	9	3	434909	-0.48429	0.68591	0.891071	1		ENSG00000105278	19	3804022	3869030	66	15	427937	-0.38731	0.65074	0.84602	1
ENSG00000251433	4	182826943	182827620	12	4	480318	-0.4844	0.68595	0.891074	1		ENSG00000135486	12	54673977	54680871	5	2	494844	-0.38741	0.65077	0.84602	1
ENSG00000249613	4	107354781	107374605	6	2	481522	-0.48448	0.68598	0.891074	1		ENSG00000262481	17	7293053	7307416	11	4	467734	-0.38754	0.65082	0.84602	1
ENSG00000246422	5	140937878	140944830	7	4	482350	-0.48452	0.68599	0.891074	1		ENSG00000230999	7	112012702	112013784	58	14	472269	-0.38759	0.65084	0.84602	1
ENSG00000244381	3	169427083	169427553	36	5	473195	-0.48453	0.686	0.891074	1		ENSG00000185988	19	1524073	1535455	61	13	483245	-0.38766	0.65087	0.84602	1
ENSG00000138071	2	65454887	65498387	439	43	461950	-0.48456	0.68601	0.891074	1		ENSG00000213449	10	93426537	93427539	12	4	496699	-0.38771	0.65088	0.84602	1
ENSG00000261316	19	31398106	31400062	4	2	405351	-0.4846	0.68602	0.891074	1		ENSG00000258760	14	65703198	65785508	42	18	435619	-0.38773	0.65089	0.84602	1
ENSG00000216285	12	104424557	104425321	4	2	481678	-0.48463	0.68603	0.891074	1		ENSG00000249448	5	97745939	97747496	11	3	467308	-0.38776	0.6509	0.84602	1
ENSG00000197496	20	45338126	45364986	130	24	476587	-0.48469	0.68605	0.891078	1		ENSG00000265199	14	20501820	20501923	1	1	495831	-0.38775	0.6509	0.84602	1
ENSG00000258303	12	94229943	94231814	11	4	478634	-0.48481	0.68609	0.891081	1		ENSG00000196502	16	28616517	28634907	109	19	424839	-0.38779	0.65091	0.84602	1
ENSG00000272619	7	143060992	143061322	5	3	455784	-0.48494	0.68614	0.891081	1		ENSG00000119004	2	204103663	204170334	38	7	479476	-0.3878	0.65092	0.84602	1
ENSG00000239748	18	68179963	68180241	9	3	482569	-0.48493	0.68614	0.891081	1		ENSG00000254910	11	310139	311141	2	1	491707	-0.3878	0.65092	0.84602	1
ENSG00000177076	9	19409057	19452018	140	38	467832	-0.48497	0.68615	0.891081	1		ENSG00000265096	17	77015291	77023737	4	2	496328	-0.38781	0.65092	0.84602	1
ENSG00000231293	9	110596790	110597110	3	2	479999	-0.48498	0.68616	0.891081	1		ENSG00000167182	17	45973516	46006323	14	4	496085	-0.38788	0.65095	0.846039	1
ENSG00000106483	7	37945534	37956517	20	6	464044	-0.48501	0.68617	0.891081	1		ENSG00000256108	12	133321742	133322315	12	4	470864	-0.38807	0.65102	0.846052	1
ENSG00000250770	12	3405368	3475288	622	91	453384	-0.48501	0.68617	0.891081	1		ENSG00000131037	19	55583388	55599290	54	8	477810	-0.38808	0.65102	0.846052	1
ENSG00000149503	11	61891445	61920453	91	25	427302	-0.48518	0.68622	0.891097	1		ENSG00000232346	22	32435477	32435883	11	3	468559	-0.38819	0.65106	0.846052	1
ENSG00000105649	19	18307594	18314884	10	4	450804	-0.48516	0.68622	0.891097	1		ENSG00000166926	11	60102304	60108441	67	14	488786	-0.38826	0.65109	0.846052	1
ENSG00000221227	4	183090446	183090531	5	2	481826	-0.48525	0.68625	0.891097	1		ENSG00000202225	7	120621480	120621607	7	3	469870	-0.38828	0.6511	0.846052	1
ENSG00000236417	10	89146442	89149960	55	16	454316	-0.48526	0.68625	0.891097	1		ENSG00000239100	15	58892331	58892434	1	1	494627	-0.38829	0.6511	0.846052	1
ENSG00000273294	5	33987279	34124633	94	18	361503	-0.4853	0.68627	0.891097	1		ENSG00000264644	18	9678245	9679490	69	11	472328	-0.38829	0.6511	0.846052	1
ENSG00000134222	1	109822178	109825808	15	9	419336	-0.48536	0.68629	0.891097	1		ENSG00000212433	8	10544079	10544197	42	7	479974	-0.38835	0.65112	0.846052	1
ENSG00000215146	10	42827314	42863422	349	32	455802	-0.48538	0.6863	0.891097	1		ENSG00000173621	11	66624589	66627946	7	4	425014	-0.38834	0.65112	0.846052	1
ENSG00000186275	1	146373546	146467744	436	72	466388	-0.48545	0.68632	0.891101	1		ENSG00000273232	18	20462788	20463320	35	8	496300	-0.38834	0.65112	0.846052	1
ENSG00000250371	4	12860725	12866585	410	27	472262	-0.48566	0.6864	0.89116	1		ENSG00000114770	3	183637722	183735803	87	20	492236	-0.38847	0.65117	0.846076	1
ENSG00000264478	11	23493190	23493259	1	1	478828	-0.48567	0.6864	0.89116	1		ENSG00000263414	19	813584	813653	8	3	456256	-0.38848	0.65117	0.846076	1
ENSG00000251154	7	90099101	90118278	104	22	457355	-0.48574	0.68643	0.89116	1		ENSG00000197454	1	248185250	248186188	55	6	454765	-0.38858	0.65121	0.846107	1
ENSG00000135744	1	230838269	230850043	30	6	471779	-0.48581	0.68645	0.89116	1		ENSG00000256861	12	122692326	122750970	7	3	404964	-0.38868	0.65125	0.84612	1
ENSG00000185372	5	180551357	180552304	5	2	481238	-0.48582	0.68645	0.89116	1		ENSG00000263716	18	7134930	7135818	9	3	425883	-0.38876	0.65127	0.84612	1
ENSG00000271490	12	51200118	51200220	58	15	472956	-0.48601	0.68652	0.891209	1		ENSG00000211553	4	130242	130349	74	14	453277	-0.38881	0.65129	0.84612	1
ENSG00000272237	2	228752347	228752460	13	3	482065	-0.48607	0.68654	0.891209	1		ENSG00000235707	9	78016805	78017908	7	3	308435	-0.3888	0.65129	0.84612	1
ENSG00000261820	15	76083811	76085024	10	6	426589	-0.48625	0.6866	0.891209	1		ENSG00000228667	10	25156574	25157119	53	14	453314	-0.38884	0.6513	0.84612	1
ENSG00000228348	1	35587623	35588085	5	2	303805	-0.4863	0.68662	0.891209	1		ENSG00000257165	12	78842775	78934455	39	6	483680	-0.38894	0.65134	0.84612	1
ENSG00000264276	19	36680096	36680380	2	1	394211	-0.48635	0.68664	0.891209	1		ENSG00000136143	13	48516791	48575490	52	16	490066	-0.389	0.65136	0.84612	1
ENSG00000239528	5	115898258	115898626	94	21	481451	-0.48638	0.68665	0.891209	1		ENSG00000235181	19	55063253	55063539	9	4	473561	-0.38898	0.65136	0.84612	1
ENSG00000213293	19	12370941	12371352	40	11	458699	-0.48636	0.68665	0.891209	1		ENSG00000133316	11	62600383	62609281	21	3	495583	-0.38903	0.65137	0.84612	1
ENSG00000043355	13	100634026	100639027	22	8	478889	-0.48644	0.68667	0.891209	1		ENSG00000270164	19	42041545	42043266	7	4	407146	-0.38904	0.65138	0.84612	1
ENSG00000243869	11	9602453	9602763	1	1	478990	-0.48652	0.6867	0.891209	1		ENSG00000251768	6	127639028	127639118	5	1	496618	-0.3892	0.65144	0.846154	1
ENSG00000275805	18	24145687	24155590	11	5	450350	-0.48658	0.68672	0.891209	1		ENSG00000264157	2	97464015	97464090	3	1	494409	-0.38927	0.65146	0.846154	1
ENSG00000278713	16	29874081	29874738	3	2	375407	-0.4866	0.68673	0.891209	1		ENSG00000198836	3	193310933	193415612	704	102	446844	-0.38926	0.65146	0.846154	1
ENSG00000224715	22	47741319	47769291	21	8	455990	-0.48662	0.68674	0.891209	1		ENSG00000125780	20	2276647	2321724	13	3	496019	-0.38928	0.65147	0.846154	1
ENSG00000205922	19	1752372	1780987	206	54	363157	-0.48665	0.68675	0.891209	1		ENSG00000181291	17	32907768	32966337	53	18	478150	-0.38935	0.65149	0.84616	1
ENSG00000273568	12	132419187	132419473	7	3	481446	-0.48671	0.68677	0.891209	1		ENSG00000164134	4	140222609	140341187	89	26	474006	-0.38947	0.65153	0.846178	1
ENSG00000259178	15	52374499	52378771	4	2	478058	-0.48673	0.68678	0.891209	1		ENSG00000259441	15	90295527	90296724	20	4	448692	-0.38952	0.65155	0.846178	1
ENSG00000266522	18	15003974	15006351	6	2	428677	-0.48674	0.68678	0.891209	1		ENSG00000124383	2	71357444	71377231	53	15	487149	-0.38958	0.65158	0.846178	1
ENSG00000265328	3	103242877	103242960	4	2	404294	-0.48677	0.68679	0.891209	1		ENSG00000042286	10	71857979	71892690	67	20	486371	-0.38962	0.65159	0.846178	1
ENSG00000166856	12	57388230	57392225	10	2	451738	-0.48678	0.68679	0.891209	1		ENSG00000268845	19	6953222	6954915	7	3	493315	-0.38961	0.65159	0.846178	1
ENSG00000274124	12	48546600	48546911	6	2	481496	-0.48699	0.68687	0.891269	1		ENSG00000142875	1	84543745	84704181	115	19	490493	-0.38965	0.6516	0.846178	1
ENSG00000276688	20	5388210	5388522	31	5	474660	-0.48701	0.68687	0.891269	1		ENSG00000202354	7	148680847	148680948	85	16	461024	-0.38989	0.65169	0.846246	1
ENSG00000254656	14	101346992	101351184	11	5	451680	-0.4871	0.68691	0.89129	1		ENSG00000237487	9	38504444	38505479	36	11	436354	-0.38991	0.6517	0.846246	1
ENSG00000162813	1	220230824	220263804	58	21	393171	-0.48713	0.68692	0.89129	1		ENSG00000259485	15	97839111	97975324	97	28	426955	-0.38992	0.6517	0.846246	1
ENSG00000167658	19	3976054	3985467	16	7	417414	-0.4872	0.68694	0.891294	1		ENSG00000187266	19	11487881	11494988	7	3	452365	-0.39004	0.65175	0.846267	1
ENSG00000248877	4	131415828	131416440	29	10	476931	-0.48737	0.687	0.891328	1		ENSG00000138735	4	120415550	120550146	77	19	488340	-0.3901	0.65177	0.846267	1
ENSG00000258586	14	74289262	74296838	28	10	450266	-0.48735	0.687	0.891328	1		ENSG00000177511	18	55018044	55036164	63	19	470250	-0.3901	0.65177	0.846267	1
ENSG00000284233	22	25029239	25029410	33	7	457389	-0.48758	0.68708	0.891406	1		ENSG00000256651	12	10983673	10984615	5	2	496105	-0.39013	0.65178	0.846267	1
ENSG00000265081	17	36777453	36777733	1	1	481774	-0.48765	0.6871	0.891406	1		ENSG00000266757	3	163373092	163373169	1	1	495401	-0.39018	0.6518	0.846272	1
ENSG00000134121	3	238279	451100	430	47	450299	-0.48768	0.68711	0.891406	1		ENSG00000199476	3	48330077	48330184	4	1	496838	-0.39023	0.65182	0.846277	1
ENSG00000104497	8	82711816	82754539	27	5	467988	-0.48785	0.68717	0.891426	1		ENSG00000257603	12	114514938	114517707	10	4	496528	-0.39035	0.65186	0.846306	1
ENSG00000169688	16	56685811	56687116	31	6	461686	-0.48784	0.68717	0.891426	1		ENSG00000163785	3	133875977	133969586	87	15	466564	-0.3904	0.65188	0.846306	1
ENSG00000271639	2	234454128	234455678	7	1	481786	-0.48788	0.68718	0.891426	1		ENSG00000127774	17	3572109	3572962	4	2	310308	-0.39042	0.65189	0.846306	1
ENSG00000261559	15	34786621	34788101	1	1	295989	-0.48793	0.6872	0.891426	1		ENSG00000213157	3	180605465	180605863	7	2	408106	-0.39058	0.65194	0.84633	1
ENSG00000177669	8	29989340	30002202	8	2	443535	-0.48795	0.68721	0.891426	1		ENSG00000267382	18	58279006	58321856	71	22	465395	-0.39058	0.65194	0.84633	1
ENSG00000161542	17	74305567	74350279	18	5	403889	-0.48819	0.68729	0.891501	1		ENSG00000269826	16	86380993	86383217	37	6	486621	-0.39066	0.65198	0.846361	1
ENSG00000226489	3	35913358	35913690	69	21	461232	-0.48833	0.68734	0.891501	1		ENSG00000233203	1	55353236	55354523	14	6	495397	-0.39084	0.65204	0.8464	1
ENSG00000170255	11	18955360	18956549	2	1	327408	-0.48835	0.68735	0.891501	1		ENSG00000267666	19	663482	669500	15	5	471736	-0.39086	0.65205	0.8464	1
ENSG00000228414	2	61052267	61108449	13	3	390730	-0.4884	0.68737	0.891501	1		ENSG00000238987	6	14156693	14156754	10	5	454326	-0.39088	0.65206	0.8464	1
ENSG00000253131	14	107065772	107066206	9	3	447309	-0.48851	0.68741	0.891501	1		ENSG00000235812	14	70712208	70714518	16	4	399153	-0.39094	0.65208	0.8464	1
ENSG00000238009	1	89295	133723	12	3	290457	-0.48867	0.68746	0.891501	1		ENSG00000225929	22	51174253	51176567	8	4	379996	-0.39096	0.65209	0.8464	1
ENSG00000207323	3	153189255	153189360	15	3	440674	-0.48871	0.68748	0.891501	1		ENSG00000261449	8	42009290	42010281	15	6	462158	-0.39112	0.65215	0.846457	1
ENSG00000151917	6	56819924	56892140	32	6	475401	-0.48873	0.68748	0.891501	1		ENSG00000260476	2	10161705	10162952	67	13	492761	-0.39137	0.65224	0.846553	1
ENSG00000204187	10	44340754	44346070	70	10	476838	-0.48872	0.68748	0.891501	1		ENSG00000259513	15	60850279	60850600	2	1	341951	-0.39147	0.65227	0.846571	1
ENSG00000127578	16	680932	684116	12	4	390087	-0.48873	0.68748	0.891501	1		ENSG00000054148	9	139743176	139745474	5	3	310899	-0.3915	0.65229	0.846577	1
ENSG00000252311	16	85815381	85815505	9	2	364903	-0.48872	0.68748	0.891501	1		ENSG00000265846	4	175344946	175345015	7	4	491087	-0.39161	0.65233	0.846587	1
ENSG00000258245	12	76082574	76082876	16	5	461871	-0.48876	0.68749	0.891501	1		ENSG00000107164	9	133454993	133513739	213	34	459760	-0.39161	0.65233	0.846587	1
ENSG00000225447	1	46111488	46111869	7	2	482005	-0.4888	0.68751	0.891501	1		ENSG00000252370	17	32447075	32447186	3	1	491453	-0.39168	0.65235	0.846592	1
ENSG00000116580	1	155719453	155829191	12	4	481739	-0.48879	0.68751	0.891501	1		ENSG00000268296	19	23089888	23097091	5	2	496394	-0.39178	0.65239	0.846623	1
ENSG00000214297	10	127355444	127356519	5	2	480527	-0.48884	0.68752	0.891501	1		ENSG00000232391	7	146864436	146864664	123	9	496036	-0.39186	0.65242	0.846642	1
ENSG00000179403	1	1370903	1378262	13	4	333015	-0.48902	0.68759	0.891543	1		ENSG00000270526	11	65281874	65282394	9	4	474831	-0.39204	0.65248	0.846699	1
ENSG00000278948	22	38339057	38340905	1	1	482644	-0.48906	0.6876	0.891543	1		ENSG00000278467	1	224181964	224182898	2	1	300236	-0.39214	0.65252	0.84673	1
ENSG00000229550	2	4184234	4188321	4	1	476659	-0.48909	0.68761	0.891543	1		ENSG00000199161	9	139565054	139565138	8	3	453791	-0.39243	0.65263	0.846824	1
ENSG00000225657	20	55152619	55171182	20	6	424354	-0.48915	0.68763	0.891543	1		ENSG00000221031	11	5245678	5245869	122	13	474572	-0.39242	0.65263	0.846824	1
ENSG00000282852	1	110799376	110799552	6	2	478175	-0.48923	0.68766	0.891543	1		ENSG00000134851	4	56262124	56292339	84	25	484423	-0.39245	0.65264	0.846824	1
ENSG00000226242	2	193638808	193639142	8	1	481225	-0.48925	0.68767	0.891543	1		ENSG00000206814	5	17117685	17117795	4	2	496051	-0.39263	0.6527	0.846881	1
ENSG00000201788	12	45274651	45274752	8	4	405427	-0.48926	0.68767	0.891543	1		ENSG00000101365	20	2639041	2644865	63	8	466474	-0.39273	0.65274	0.846912	1
ENSG00000260240	16	59743897	59788930	15	4	481946	-0.48939	0.68772	0.891585	1		ENSG00000136897	9	104149915	104160896	15	6	433593	-0.39281	0.65277	0.846915	1
ENSG00000254308	22	22533618	22533867	19	2	472123	-0.48946	0.68774	0.891585	1		ENSG00000255130	8	68644822	68647900	10	4	492995	-0.39294	0.65282	0.846915	1
ENSG00000223392	13	96131698	96186164	7	3	432193	-0.48954	0.68777	0.891585	1		ENSG00000065675	10	6469105	6622263	564	72	483794	-0.39294	0.65282	0.846915	1
ENSG00000178412	18	77398928	77439745	213	28	305566	-0.48953	0.68777	0.891585	1		ENSG00000269483	19	52346131	52346568	30	4	485857	-0.39296	0.65283	0.846915	1
ENSG00000213117	6	135219012	135219897	220	45	425550	-0.4897	0.68783	0.891632	1		ENSG00000211851	14	22971215	22971276	8	3	496293	-0.39303	0.65285	0.846915	1
ENSG00000257046	12	20968608	21243179	28	9	474923	-0.48974	0.68784	0.891632	1		ENSG00000122882	10	74893414	74927829	18	2	486082	-0.39306	0.65286	0.846915	1
ENSG00000211844	14	22962911	22962976	10	3	482428	-0.48989	0.68789	0.891675	1		ENSG00000259696	15	31745404	31746342	15	3	494270	-0.39304	0.65286	0.846915	1
ENSG00000273007	4	123803033	123805867	13	5	455231	-0.49	0.68793	0.891696	1		ENSG00000227054	21	27064492	27064866	6	2	492669	-0.39307	0.65287	0.846915	1
ENSG00000234424	9	88368221	88401490	225	64	452757	-0.49003	0.68794	0.891696	1		ENSG00000232486	9	108520445	108523036	53	9	491510	-0.39328	0.65294	0.846969	1
ENSG00000158296	20	45186462	45298778	83	22	440617	-0.49027	0.68803	0.891791	1		ENSG00000174136	5	98104999	98132198	67	15	482309	-0.39331	0.65296	0.846969	1
ENSG00000204843	2	74588281	74619214	43	10	462251	-0.49039	0.68807	0.891821	1		ENSG00000135596	6	109765265	109787171	22	8	481833	-0.39334	0.65296	0.846969	1
ENSG00000237992	2	19675211	19688611	10	5	446082	-0.49043	0.68809	0.891825	1		ENSG00000254046	14	106631031	106631449	6	1	186689	-0.39346	0.65301	0.846982	1
ENSG00000121900	1	33360196	33366990	6	2	480294	-0.4905	0.68811	0.891829	1		ENSG00000224875	2	42370378	42397441	7	2	494804	-0.39351	0.65303	0.846982	1
ENSG00000222546	8	3558014	3558150	20	6	459153	-0.4906	0.68814	0.891846	1		ENSG00000065325	17	9725523	9795419	92	17	473280	-0.39352	0.65303	0.846982	1
ENSG00000268717	19	22640131	22641014	11	2	481358	-0.49071	0.68819	0.891889	1		ENSG00000225443	7	44550624	44550931	3	1	495874	-0.39358	0.65305	0.846982	1
ENSG00000255306	11	67792277	67797928	9	3	479748	-0.49078	0.68821	0.891893	1		ENSG00000235472	13	29172970	29174189	17	4	494437	-0.39356	0.65305	0.846982	1
ENSG00000231650	13	23424240	23424700	48	15	473424	-0.49101	0.68829	0.891975	1		ENSG00000279846	15	100038017	100038580	14	4	469605	-0.39379	0.65313	0.847045	1
ENSG00000259672	15	63391069	63402602	35	9	470967	-0.4911	0.68832	0.891992	1		ENSG00000222032	2	238337563	238343465	16	3	485079	-0.39386	0.65316	0.847045	1
ENSG00000175193	3	183547059	183602721	136	33	458148	-0.49114	0.68834	0.891996	1		ENSG00000227453	1	55002469	55003431	4	2	492618	-0.39398	0.6532	0.847045	1
ENSG00000259048	14	38503492	38663486	106	30	456797	-0.4912	0.68836	0.892	1		ENSG00000232199	7	109638491	109639681	17	4	477530	-0.39397	0.6532	0.847045	1
ENSG00000141425	18	33569787	33647539	119	21	471496	-0.49125	0.68838	0.892005	1		ENSG00000176752	11	5191581	5192526	15	2	495972	-0.39397	0.6532	0.847045	1
ENSG00000257103	19	34663430	34720420	8	4	442345	-0.49133	0.6884	0.892009	1		ENSG00000279296	17	6676150	6679435	22	6	446595	-0.39398	0.6532	0.847045	1
ENSG00000260589	10	17683283	17685877	19	9	446743	-0.49141	0.68843	0.892026	1		ENSG00000259121	14	39560105	39560305	7	4	495687	-0.394	0.65321	0.847045	1
ENSG00000105997	7	27145803	27179838	26	5	475605	-0.49157	0.68849	0.892067	1		ENSG00000260022	16	933780	935090	154	24	443291	-0.39405	0.65323	0.84705	1
ENSG00000092148	14	31569324	31677010	56	16	388673	-0.49171	0.68854	0.892067	1		ENSG00000266296	18	26231696	26233172	17	3	496889	-0.39414	0.65326	0.847068	1
ENSG00000157456	15	59397277	59417244	7	2	481441	-0.49175	0.68855	0.892067	1		ENSG00000139112	12	10365404	10375729	68	11	493048	-0.39423	0.65329	0.847079	1
ENSG00000253944	8	17658854	17718578	48	13	467602	-0.49176	0.68856	0.892067	1		ENSG00000163666	3	57231871	57234015	2	1	495745	-0.39426	0.6533	0.847079	1
ENSG00000265023	19	49769740	49769825	3	1	481067	-0.49178	0.68856	0.892067	1		ENSG00000228146	16	3194220	3199964	19	2	495317	-0.39452	0.6534	0.84717	1
ENSG00000203734	6	139117063	139225207	72	16	456565	-0.49181	0.68857	0.892067	1		ENSG00000100024	22	24891028	24922553	47	7	474251	-0.39455	0.65341	0.84717	1
ENSG00000162139	11	74699179	74729938	28	10	462978	-0.49184	0.68858	0.892067	1		ENSG00000278685	7	150887960	150902582	15	6	495462	-0.39464	0.65345	0.84717	1
ENSG00000254283	8	95606639	95606829	8	2	482118	-0.49188	0.6886	0.892071	1		ENSG00000277247	12	70964749	70965220	17	2	493471	-0.39465	0.65345	0.84717	1
ENSG00000231991	9	33624272	33625291	9	3	482141	-0.49205	0.68866	0.892127	1		ENSG00000274559	21	44985070	44985529	5	2	495770	-0.39465	0.65345	0.84717	1
ENSG00000283078	20	60641886	60643493	1	1	175163	-0.49217	0.6887	0.892135	1		ENSG00000101197	20	61867235	61871859	188	36	473253	-0.39471	0.65347	0.847175	1
ENSG00000230438	6	2854891	2881641	52	20	432370	-0.49221	0.68871	0.892135	1		ENSG00000259594	15	81846344	81989121	480	72	483306	-0.39484	0.65352	0.847211	1
ENSG00000221977	14	22133297	22134238	14	5	481922	-0.49223	0.68872	0.892135	1		ENSG00000132517	17	4935895	4955304	27	9	308524	-0.39488	0.65353	0.847211	1
ENSG00000078403	10	21813604	22032559	124	25	459272	-0.49232	0.68875	0.892135	1		ENSG00000270293	19	57661881	57662346	15	3	494596	-0.39498	0.65357	0.847242	1
ENSG00000165821	14	21989232	22005350	21	7	461001	-0.49231	0.68875	0.892135	1		ENSG00000229646	6	14597745	14599921	56	11	493992	-0.39541	0.65373	0.847429	1
ENSG00000076258	1	171283373	171311223	38	7	469109	-0.49262	0.68886	0.892256	1		ENSG00000254235	8	9106927	9271224	321	47	481184	-0.39552	0.65377	0.847439	1
ENSG00000265831	1	241295572	241295646	4	2	479768	-0.49275	0.6889	0.892281	1		ENSG00000277514	11	5924997	5925678	16	6	495957	-0.39552	0.65377	0.847439	1
ENSG00000244167	7	7217583	7217955	7	3	482038	-0.49281	0.68893	0.892281	1		ENSG00000269871	17	6915928	6917755	1	1	496363	-0.3956	0.6538	0.847458	1
ENSG00000185864	16	21845890	21868739	155	35	462779	-0.49283	0.68893	0.892281	1		ENSG00000258945	14	85994943	85995730	8	2	491099	-0.39569	0.65383	0.847476	1
ENSG00000244009	3	160170386	160171191	7	3	481626	-0.49302	0.689	0.892341	1		ENSG00000225893	9	4633027	4633756	22	2	482716	-0.39574	0.65385	0.847481	1
ENSG00000226779	3	174952651	174988885	33	11	460340	-0.49304	0.68901	0.892341	1		ENSG00000212626	18	7301018	7301151	10	4	495841	-0.39607	0.65397	0.847616	1
ENSG00000242525	3	112243034	112244048	336	21	467061	-0.49311	0.68903	0.892345	1		ENSG00000277399	17	36481493	36499693	42	11	466788	-0.3962	0.65402	0.84766	1
ENSG00000228600	21	16129909	16130673	50	7	459023	-0.49319	0.68906	0.892353	1		ENSG00000225803	20	20834764	20835285	291	33	484572	-0.39626	0.65404	0.847665	1
ENSG00000207934	14	101506556	101506636	5	3	417266	-0.49323	0.68907	0.892353	1		ENSG00000228153	1	204633000	204633741	27	9	415386	-0.39637	0.65408	0.847675	1
ENSG00000254367	8	8581203	8639989	246	44	458500	-0.49332	0.68911	0.892383	1		ENSG00000260426	7	155192617	155194477	22	5	465278	-0.39637	0.65408	0.847675	1
ENSG00000251527	4	66724479	66725922	18	3	480294	-0.49341	0.68914	0.8924	1		ENSG00000163902	3	128338813	128399918	258	27	460353	-0.39647	0.65412	0.847699	1
ENSG00000214415	7	80087987	80141336	41	10	422609	-0.49358	0.6892	0.892433	1		ENSG00000258227	7	141627157	141646783	31	8	485729	-0.3965	0.65413	0.847699	1
ENSG00000263893	17	70638870	70640629	37	5	473184	-0.49369	0.68924	0.892433	1		ENSG00000177174	1	248512077	248513015	27	5	477671	-0.39657	0.65416	0.847709	1
ENSG00000238658	17	76063028	76063134	9	2	379774	-0.49372	0.68925	0.892433	1		ENSG00000223162	9	27198285	27198399	23	9	309350	-0.3966	0.65417	0.847709	1
ENSG00000239763	16	74346507	74347288	11	6	408521	-0.49376	0.68926	0.892433	1		ENSG00000164294	5	54455946	54462899	15	3	495755	-0.39667	0.65419	0.847714	1
ENSG00000162923	1	224572845	224622001	8	4	306345	-0.49378	0.68927	0.892433	1		ENSG00000263786	17	73141356	73142641	5	3	496395	-0.3969	0.65428	0.84781	1
ENSG00000234388	1	112905903	112906203	4	2	474991	-0.49387	0.6893	0.892433	1		ENSG00000011600	19	36395303	36399197	9	4	447510	-0.39699	0.65431	0.847828	1
ENSG00000207130	3	128433414	128433548	47	8	457062	-0.49387	0.6893	0.892433	1		ENSG00000163154	1	151129105	151132225	8	5	495669	-0.39718	0.65438	0.847841	1
ENSG00000264055	21	33524217	33524320	1	1	469102	-0.49387	0.6893	0.892433	1		ENSG00000272301	11	76100692	76101172	7	2	470400	-0.39718	0.65438	0.847841	1
ENSG00000214295	5	180526140	180527666	28	9	443999	-0.49393	0.68932	0.892437	1		ENSG00000261717	16	75446582	75498604	13	3	495781	-0.39717	0.65438	0.847841	1
ENSG00000145675	5	67511548	67597649	635	66	460836	-0.49407	0.68937	0.89248	1		ENSG00000251009	4	25866503	25871172	5	2	493510	-0.39721	0.65439	0.847841	1
ENSG00000250709	13	36742931	36871979	18	5	481418	-0.49423	0.68943	0.892536	1		ENSG00000231442	4	64215832	64217190	33	9	495472	-0.39722	0.6544	0.847841	1
ENSG00000250726	4	184993556	184994192	10	3	236163	-0.49443	0.6895	0.892604	1		ENSG00000249306	5	173763298	173959460	564	87	467797	-0.39745	0.65448	0.847924	1
ENSG00000243426	17	76528875	76529137	14	5	459906	-0.49454	0.68954	0.892616	1		ENSG00000177426	18	3411925	3459976	188	34	449854	-0.39753	0.65451	0.84794	1
ENSG00000202534	12	93346415	93346521	11	3	453895	-0.49467	0.68958	0.892616	1		ENSG00000272094	1	91326107	91328477	7	4	493949	-0.39758	0.65453	0.84794	1
ENSG00000229605	10	29187925	29188413	34	7	380042	-0.49468	0.68959	0.892616	1		ENSG00000118976	12	3948625	3951691	183	49	459732	-0.39759	0.65454	0.84794	1
ENSG00000275322	15	96886182	96888880	5	1	357448	-0.49469	0.68959	0.892616	1		ENSG00000215957	14	101507700	101507782	5	3	368789	-0.39799	0.65468	0.848101	1
ENSG00000173113	11	64083932	64085556	3	1	481277	-0.4947	0.6896	0.892616	1		ENSG00000221717	10	128245532	128245633	65	13	418628	-0.39822	0.65477	0.848163	1
ENSG00000135346	6	87795216	87805124	17	4	480197	-0.49476	0.68961	0.892616	1		ENSG00000265621	2	223797312	223797401	1	1	496538	-0.39831	0.6548	0.848163	1
ENSG00000249685	4	39135533	39137228	96	7	420948	-0.49491	0.68967	0.89264	1		ENSG00000261898	17	4635051	4635666	7	4	308691	-0.39837	0.65482	0.848163	1
ENSG00000235612	1	56611393	56620896	6	3	452896	-0.495	0.6897	0.89264	1		ENSG00000102967	16	72042487	72061563	23	7	481555	-0.39839	0.65483	0.848163	1
ENSG00000267961	19	15251943	15252849	20	4	481841	-0.49499	0.6897	0.89264	1		ENSG00000185710	16	21890659	21930477	127	47	470160	-0.39843	0.65484	0.848163	1
ENSG00000206075	18	61143994	61172318	223	28	446771	-0.49502	0.68971	0.89264	1		ENSG00000213020	19	53206066	53238307	273	52	474897	-0.39842	0.65484	0.848163	1
ENSG00000165669	10	120057442	120101832	37	18	444150	-0.49508	0.68973	0.89264	1		ENSG00000245149	8	125474726	125486817	44	14	477711	-0.39849	0.65487	0.848163	1
ENSG00000269043	19	20615358	20711421	547	33	464449	-0.49508	0.68973	0.89264	1		ENSG00000137975	1	86889769	86922241	18	7	496578	-0.39852	0.65488	0.848163	1
ENSG00000149474	20	18122964	18169031	24	10	465535	-0.49521	0.68977	0.89267	1		ENSG00000165655	10	77157588	77161664	120	14	480410	-0.39854	0.65488	0.848163	1
ENSG00000200651	17	75438191	75438295	3	2	375949	-0.4953	0.68981	0.8927	1		ENSG00000279354	18	44494984	44495586	5	3	494405	-0.39858	0.6549	0.848163	1
ENSG00000124444	19	44100544	44105309	10	5	306621	-0.49538	0.68983	0.8927	1		ENSG00000280185	5	8793987	8794309	13	4	494041	-0.3986	0.65491	0.848163	1
ENSG00000269055	19	20378626	20379200	9	3	407972	-0.49541	0.68985	0.8927	1		ENSG00000237585	13	45225948	45275152	61	14	471061	-0.39865	0.65492	0.848163	1
ENSG00000237585	13	45225948	45275152	61	14	457235	-0.49545	0.68986	0.8927	1		ENSG00000257025	12	128884523	128889359	6	3	432266	-0.39895	0.65503	0.848284	1
ENSG00000172315	20	45314173	45318079	18	7	471887	-0.49567	0.68994	0.892781	1		ENSG00000188386	9	104353897	104357303	15	6	483538	-0.39914	0.6551	0.848354	1
ENSG00000277342	12	32262010	32262536	9	4	481236	-0.49592	0.69002	0.892819	1		ENSG00000188992	21	15481134	15583212	88	18	464361	-0.39917	0.65512	0.84836	1
ENSG00000115091	2	114647537	114720173	18	5	482342	-0.49593	0.69003	0.892819	1		ENSG00000259093	14	63589751	63594932	8	3	472007	-0.39939	0.6552	0.848429	1
ENSG00000099812	19	751126	764318	119	20	435147	-0.49594	0.69003	0.892819	1		ENSG00000227066	1	20480831	20487061	14	4	495569	-0.39949	0.65523	0.848429	1
ENSG00000280411	14	107169929	107170425	18	3	401496	-0.49602	0.69006	0.892819	1		ENSG00000091409	2	173292146	173371010	387	46	472493	-0.39953	0.65525	0.848429	1
ENSG00000211973	14	107169931	107170428	18	3	401496	-0.49602	0.69006	0.892819	1		ENSG00000253256	5	158636929	158675804	5	2	495270	-0.39962	0.65528	0.848429	1
ENSG00000180353	3	121350246	121379758	13	4	482486	-0.49604	0.69007	0.892819	1		ENSG00000256358	17	62385676	62386050	12	3	470757	-0.39964	0.65529	0.848429	1
ENSG00000271605	17	62461569	62464760	84	10	461534	-0.49619	0.69012	0.89285	1		ENSG00000264650	1	45499641	45499692	1	1	494803	-0.39967	0.6553	0.848429	1
ENSG00000166450	15	55903744	56035288	33	8	451687	-0.49625	0.69014	0.89285	1		ENSG00000092036	14	23415437	23426363	4	2	496056	-0.39972	0.65532	0.848429	1
ENSG00000172466	18	32912176	32924420	34	10	423586	-0.49631	0.69016	0.89285	1		ENSG00000214465	2	26372073	26373600	6	3	392658	-0.39979	0.65534	0.848429	1
ENSG00000196155	16	67311413	67323402	15	4	482516	-0.49632	0.69017	0.89285	1		ENSG00000137745	11	102813724	102826463	10	4	483309	-0.39979	0.65534	0.848429	1
ENSG00000265908	17	27271814	27272412	3	2	383478	-0.49635	0.69018	0.89285	1		ENSG00000268836	16	235747	236293	5	3	491536	-0.39978	0.65534	0.848429	1
ENSG00000231252	1	61125303	61333670	40	16	481107	-0.49652	0.69024	0.89285	1		ENSG00000268505	16	86226399	86232519	26	8	468427	-0.39982	0.65535	0.848429	1
ENSG00000198646	20	33302578	33413452	252	35	464092	-0.49653	0.69024	0.89285	1		ENSG00000204501	1	13421176	13428191	24	5	475561	-0.39993	0.6554	0.848453	1
ENSG00000271578	1	101656076	101656550	68	12	471678	-0.49657	0.69025	0.89285	1		ENSG00000237285	6	32292996	32293955	1	1	496881	-0.39994	0.6554	0.848453	1
ENSG00000230271	7	57832290	57832905	6	2	480842	-0.49661	0.69027	0.89285	1		ENSG00000264814	6	155174494	155174570	243	41	490825	-0.40001	0.65542	0.848458	1
ENSG00000232281	9	21178588	21179187	17	2	337807	-0.49664	0.69028	0.89285	1		ENSG00000244607	3	42749761	42814745	41	16	475514	-0.40005	0.65544	0.848463	1
ENSG00000267090	19	38876162	38877399	7	3	482438	-0.49665	0.69028	0.89285	1		ENSG00000153936	1	87380331	87575681	66	20	487839	-0.40012	0.65547	0.848463	1
ENSG00000109819	4	23793644	23891700	77	22	475338	-0.49669	0.6903	0.892855	1		ENSG00000270241	1	34742460	34742893	8	2	496242	-0.40021	0.6555	0.848463	1
ENSG00000168958	2	228189885	228222552	24	6	481203	-0.49679	0.69033	0.892867	1		ENSG00000279621	16	68233744	68234884	1	1	497069	-0.40021	0.6555	0.848463	1
ENSG00000243081	3	112115494	112127981	19	6	464210	-0.49684	0.69035	0.892867	1		ENSG00000251349	9	103204553	103339918	9	2	496560	-0.40025	0.65551	0.848463	1
ENSG00000230589	9	10829752	10830308	23	2	481615	-0.49688	0.69036	0.892867	1		ENSG00000272155	8	66626569	66627013	14	5	497069	-0.40027	0.65552	0.848463	1
ENSG00000252621	10	37591928	37592037	7	2	456526	-0.49692	0.69038	0.892871	1		ENSG00000136267	7	14184674	14942986	552	83	450196	-0.40038	0.65556	0.848463	1
ENSG00000164010	1	43282802	43310660	18	6	471399	-0.49699	0.6904	0.892875	1		ENSG00000185838	22	19770747	19842462	23	7	487897	-0.40054	0.65562	0.848463	1
ENSG00000263414	19	813584	813653	8	3	442108	-0.49705	0.69042	0.892879	1		ENSG00000263596	4	154281685	154281806	71	13	475972	-0.40059	0.65564	0.848463	1
ENSG00000158859	1	161154098	161168846	21	8	473656	-0.49712	0.69045	0.892896	1		ENSG00000215418	13	90644085	90645132	19	5	495929	-0.40059	0.65564	0.848463	1
ENSG00000212289	11	27543152	27543273	8	2	443335	-0.49718	0.69047	0.8929	1		ENSG00000273179	4	1161566	1161962	10	4	496882	-0.40063	0.65565	0.848463	1
ENSG00000241577	10	50092000	50143258	7	3	261213	-0.49738	0.69054	0.892955	1		ENSG00000253338	22	23003769	23004012	15	5	387882	-0.40066	0.65566	0.848463	1
ENSG00000243853	7	150238842	150239186	19	4	464363	-0.49748	0.69057	0.892955	1		ENSG00000119138	9	72999513	73029540	9	3	495231	-0.40067	0.65567	0.848463	1
ENSG00000230109	10	21629162	21661879	8	3	444495	-0.4975	0.69058	0.892955	1		ENSG00000164305	4	185548850	185570663	20	6	447864	-0.40071	0.65568	0.848463	1
ENSG00000269699	19	57285920	57352097	15	5	481570	-0.49749	0.69058	0.892955	1		ENSG00000273576	17	37723168	37723812	3	2	497194	-0.40071	0.65568	0.848463	1
ENSG00000254266	8	79338338	79470738	13	5	480381	-0.4976	0.69062	0.892963	1		ENSG00000270838	20	22324331	22324568	218	34	489054	-0.4007	0.65568	0.848463	1
ENSG00000103319	16	22217603	22300053	11	6	450340	-0.49762	0.69062	0.892963	1		ENSG00000196565	11	5274420	5667019	41	14	471888	-0.40084	0.65573	0.848499	1
ENSG00000207815	3	15915278	15915356	11	4	453770	-0.49769	0.69065	0.89298	1		ENSG00000270762	10	43050888	43051172	49	8	488584	-0.40087	0.65574	0.848499	1
ENSG00000226163	10	74261504	74262714	6	1	365456	-0.49775	0.69067	0.892984	1		ENSG00000116688	1	12040238	12073571	56	12	467312	-0.40095	0.65577	0.848517	1
ENSG00000176601	2	135722061	135805015	370	24	394817	-0.49784	0.6907	0.893001	1		ENSG00000124089	20	54823788	54824871	10	3	495869	-0.401	0.65579	0.848523	1
ENSG00000212553	13	40431272	40431364	58	21	431094	-0.49789	0.69072	0.893005	1		ENSG00000229806	3	54660242	54660673	12	3	495716	-0.40108	0.65582	0.848533	1
ENSG00000253809	6	70932461	70951859	13	3	479800	-0.49804	0.69077	0.893048	1		ENSG00000275597	2	88280233	88292377	28	8	466980	-0.40111	0.65583	0.848533	1
ENSG00000157833	2	26395960	26412532	18	4	437310	-0.49819	0.69082	0.893063	1		ENSG00000272425	8	82187634	82189805	116	18	487571	-0.40125	0.65588	0.848577	1
ENSG00000253431	8	63775641	63776740	10	2	480269	-0.49817	0.69082	0.893063	1		ENSG00000221656	16	2140196	2140285	10	2	494684	-0.40134	0.65592	0.848587	1
ENSG00000232482	1	23737325	23738639	4	2	480507	-0.49831	0.69087	0.893063	1		ENSG00000270837	19	58560414	58560714	4	2	495953	-0.40135	0.65592	0.848587	1
ENSG00000140545	15	89441944	89456642	150	14	458614	-0.49843	0.69091	0.893063	1		ENSG00000226191	1	248099363	248100815	10	3	434318	-0.40153	0.65599	0.848603	1
ENSG00000124678	6	35085848	35116387	136	22	461169	-0.49847	0.69092	0.893063	1		ENSG00000260192	5	124828954	124937920	8	4	496274	-0.40155	0.65599	0.848603	1
ENSG00000163655	3	155588325	155661815	32	4	471233	-0.4985	0.69093	0.893063	1		ENSG00000225028	1	48283738	48285909	17	5	494885	-0.40159	0.65601	0.848603	1
ENSG00000257662	14	29062985	29063125	13	4	457420	-0.49852	0.69094	0.893063	1		ENSG00000229853	20	46259010	46260182	5	2	497034	-0.40166	0.65603	0.848603	1
ENSG00000225371	7	56430151	56432963	149	13	469742	-0.49855	0.69095	0.893063	1		ENSG00000253733	8	20133284	20147969	55	14	452562	-0.40168	0.65604	0.848603	1
ENSG00000229715	13	32420978	32527609	45	9	481219	-0.49856	0.69095	0.893063	1		ENSG00000236724	9	3875584	3878809	6	2	492021	-0.4017	0.65605	0.848603	1
ENSG00000228790	19	55215730	55216013	13	3	467929	-0.49854	0.69095	0.893063	1		ENSG00000089123	20	13370039	13619587	5	2	495397	-0.4017	0.65605	0.848603	1
ENSG00000225328	2	108784204	108834297	96	16	471643	-0.49884	0.69106	0.893183	1		ENSG00000137845	15	58881006	59042177	185	41	480100	-0.40174	0.65606	0.848603	1
ENSG00000279910	10	87286637	87290872	20	7	472808	-0.49925	0.6912	0.893312	1		ENSG00000273064	2	68480002	68480980	5	1	432912	-0.4018	0.65609	0.848621	1
ENSG00000261832	16	28467692	28503362	2	1	482079	-0.49926	0.6912	0.893312	1		ENSG00000202468	18	57830800	57830940	5	2	459310	-0.40188	0.65611	0.848626	1
ENSG00000222806	6	153741573	153741707	6	3	482182	-0.49927	0.69121	0.893312	1		ENSG00000225295	7	57237113	57238478	50	7	433289	-0.40196	0.65614	0.848644	1
ENSG00000228143	9	109484631	109485211	6	2	481375	-0.49938	0.69124	0.893329	1		ENSG00000259135	14	35025980	35030504	2	1	402399	-0.40204	0.65617	0.848662	1
ENSG00000279072	7	56876907	56916493	292	41	451923	-0.49944	0.69127	0.893345	1		ENSG00000257202	12	102317188	102318497	9	4	493816	-0.40218	0.65623	0.848703	1
ENSG00000225279	1	160032278	160049611	12	4	478028	-0.49952	0.6913	0.893345	1		ENSG00000258167	12	40789655	40837649	20	5	496221	-0.40223	0.65624	0.848703	1
ENSG00000175746	15	39542885	39547046	162	30	461573	-0.49956	0.69131	0.893345	1		ENSG00000242435	7	76633979	76635091	7	3	467582	-0.40225	0.65625	0.848703	1
ENSG00000211643	22	22673082	22673581	9	2	481967	-0.4996	0.69132	0.893345	1		ENSG00000263527	18	13611113	13611199	4	2	414521	-0.40242	0.65631	0.848753	1
ENSG00000256568	11	72887739	72892741	49	21	424725	-0.49978	0.69138	0.893401	1		ENSG00000188958	3	190984957	191048325	47	10	461440	-0.40243	0.65632	0.848753	1
ENSG00000282980	17	5415360	5415857	10	3	455981	-0.49983	0.6914	0.893405	1		ENSG00000187848	12	133195366	133198972	19	7	446264	-0.40252	0.65635	0.848771	1
ENSG00000253137	8	85591033	85592077	15	9	384723	-0.49987	0.69142	0.893409	1		ENSG00000221164	10	74885838	74885965	7	2	497019	-0.40273	0.65643	0.848846	1
ENSG00000104047	15	49913177	49948429	38	6	477106	-0.50001	0.69147	0.893446	1		ENSG00000248376	4	184340043	184340958	82	10	479080	-0.40278	0.65645	0.848846	1
ENSG00000199788	13	49669527	49669628	1	1	482644	-0.50011	0.6915	0.893446	1		ENSG00000277595	12	110470050	110470608	8	5	473480	-0.40287	0.65648	0.848846	1
ENSG00000236893	3	177014949	177016174	10	4	451233	-0.5002	0.69153	0.893446	1		ENSG00000211833	14	22946696	22946758	7	2	495778	-0.40293	0.6565	0.848846	1
ENSG00000261376	16	80213026	80214579	17	3	462089	-0.50022	0.69154	0.893446	1		ENSG00000259363	15	100347228	100417353	224	29	479143	-0.40296	0.65651	0.848846	1
ENSG00000279770	13	114451484	114454062	15	4	404192	-0.50026	0.69155	0.893446	1		ENSG00000237927	6	160007987	160010201	46	7	489315	-0.403	0.65652	0.848846	1
ENSG00000259375	15	86122277	86123409	21	4	474303	-0.50026	0.69155	0.893446	1		ENSG00000071243	7	120590803	120617270	10	3	495846	-0.40299	0.65652	0.848846	1
ENSG00000127838	2	219135115	219211516	125	10	467056	-0.5004	0.6916	0.893458	1		ENSG00000266529	17	22018943	22020035	6	3	463640	-0.40303	0.65654	0.848848	1
ENSG00000273434	12	48810933	48811120	73	11	417845	-0.50039	0.6916	0.893458	1		ENSG00000229031	7	68796821	68798619	73	16	480651	-0.40309	0.65656	0.848848	1
ENSG00000239961	19	54844456	54850421	122	33	447349	-0.50043	0.69161	0.893458	1		ENSG00000198601	1	248343288	248344331	16	6	416038	-0.40312	0.65657	0.848848	1
ENSG00000253841	8	127085290	127085776	7	3	481169	-0.50046	0.69163	0.893462	1		ENSG00000228133	17	1921010	1924000	5	2	306708	-0.40329	0.65663	0.848887	1
ENSG00000251135	5	120375785	120379727	26	4	451664	-0.50064	0.69169	0.893496	1		ENSG00000259831	13	111462023	111465431	15	6	433050	-0.40339	0.65667	0.848887	1
ENSG00000149480	11	62360686	62369312	14	3	469024	-0.50065	0.69169	0.893496	1		ENSG00000241562	15	100091587	100092322	103	17	486676	-0.40339	0.65667	0.848887	1
ENSG00000177992	9	90497741	90503814	26	6	439142	-0.50082	0.69175	0.893508	1		ENSG00000264080	18	1780330	1782065	9	3	493440	-0.40342	0.65668	0.848887	1
ENSG00000237024	2	61079395	61079878	9	3	423026	-0.50088	0.69177	0.893508	1		ENSG00000263911	20	43509479	43509775	51	18	460907	-0.40341	0.65668	0.848887	1
ENSG00000269903	12	58208277	58208709	4	2	480366	-0.50094	0.69179	0.893508	1		ENSG00000226764	2	16137171	16203007	83	25	483040	-0.40355	0.65673	0.848889	1
ENSG00000251271	4	3937174	3944246	203	34	460109	-0.50095	0.6918	0.893508	1		ENSG00000237055	2	95565311	95566406	3	2	493592	-0.40357	0.65673	0.848889	1
ENSG00000175866	17	79008922	79091232	118	19	475748	-0.50097	0.6918	0.893508	1		ENSG00000230914	7	2423333	2428287	12	4	469043	-0.40356	0.65673	0.848889	1
ENSG00000095752	19	55875757	55881831	15	5	460511	-0.50095	0.6918	0.893508	1		ENSG00000198162	1	117910071	118071494	87	19	464260	-0.4037	0.65679	0.848915	1
ENSG00000222832	2	217658212	217658323	35	8	458696	-0.50121	0.69189	0.89358	1		ENSG00000214978	17	9705703	9725388	24	4	482648	-0.40374	0.6568	0.848915	1
ENSG00000222990	14	88979842	88980007	6	3	480815	-0.50122	0.69189	0.89358	1		ENSG00000254568	11	124753587	124757685	9	3	441434	-0.40379	0.65682	0.848915	1
ENSG00000201527	20	23141494	23141608	29	7	480046	-0.50127	0.69191	0.893584	1		ENSG00000265671	18	894436	907681	181	37	480771	-0.4038	0.65682	0.848915	1
ENSG00000232431	15	29033389	29037148	8	2	287794	-0.50135	0.69194	0.893601	1		ENSG00000227161	15	59936497	59964501	12	3	496450	-0.40382	0.65683	0.848915	1
ENSG00000279331	8	94752349	94753001	3	1	482365	-0.50147	0.69198	0.893631	1		ENSG00000174004	3	196366557	196388875	18	9	389458	-0.40405	0.65691	0.848954	1
ENSG00000165124	9	113127531	113342160	441	83	457124	-0.50165	0.69204	0.893669	1		ENSG00000253659	8	80209952	80226706	8	4	495329	-0.40407	0.65692	0.848954	1
ENSG00000261687	15	43476277	43477339	6	3	481391	-0.50167	0.69205	0.893669	1		ENSG00000130592	11	1874200	1913493	291	76	469776	-0.40406	0.65692	0.848954	1
ENSG00000174226	8	101585110	101661893	27	7	481932	-0.50169	0.69206	0.893669	1		ENSG00000253524	8	35861834	35952564	4	2	444479	-0.4041	0.65693	0.848954	1
ENSG00000231859	7	97535741	97536134	7	4	323229	-0.50175	0.69208	0.893673	1		ENSG00000199122	12	54731000	54731098	3	1	493834	-0.40414	0.65694	0.848954	1
ENSG00000211867	14	22991016	22991078	12	6	390099	-0.50192	0.69214	0.893729	1		ENSG00000223905	1	76819268	76819931	32	8	484260	-0.40433	0.65701	0.848995	1
ENSG00000254465	11	23499614	23501976	77	14	481548	-0.50218	0.69223	0.893801	1		ENSG00000277855	3	71630872	71677709	49	13	477236	-0.4044	0.65704	0.848995	1
ENSG00000227590	13	107315785	107316195	7	2	359833	-0.50219	0.69223	0.893801	1		ENSG00000268583	19	48707340	48716411	26	3	496231	-0.40439	0.65704	0.848995	1
ENSG00000244641	11	122920495	122921061	8	2	460152	-0.50234	0.69229	0.893807	1		ENSG00000188668	2	159731154	159732182	209	52	481621	-0.40442	0.65705	0.848995	1
ENSG00000120802	12	98909290	98944157	19	9	456462	-0.50234	0.69229	0.893807	1		ENSG00000101181	20	60758101	60777823	31	10	485966	-0.40454	0.65709	0.848995	1
ENSG00000201665	13	57459418	57459736	4	2	482186	-0.5024	0.69231	0.893807	1		ENSG00000235379	7	34750369	34751092	1	1	496279	-0.40456	0.6571	0.848995	1
ENSG00000240846	19	1307400	1307718	5	2	418420	-0.50244	0.69232	0.893807	1		ENSG00000174456	12	110464833	110511491	177	24	461574	-0.40456	0.6571	0.848995	1
ENSG00000164291	5	94890778	94940768	13	4	481632	-0.50253	0.69235	0.893807	1		ENSG00000139800	13	100615218	100624163	66	16	478595	-0.40456	0.6571	0.848995	1
ENSG00000267093	19	55911113	55911787	5	2	482138	-0.50264	0.69239	0.893807	1		ENSG00000212402	5	172447731	172447931	4	2	492413	-0.4047	0.65715	0.849008	1
ENSG00000165548	14	77648170	77725838	173	25	462396	-0.50266	0.6924	0.893807	1		ENSG00000228685	10	5666894	5667089	15	5	481019	-0.40469	0.65715	0.849008	1
ENSG00000233082	7	1306989	1308903	68	10	440276	-0.50268	0.69241	0.893807	1		ENSG00000225321	20	22243703	22264667	91	17	489458	-0.40474	0.65717	0.849008	1
ENSG00000197826	4	81256874	81884910	394	33	458898	-0.50273	0.69242	0.893807	1		ENSG00000263613	17	27336817	27338027	3	2	391997	-0.40477	0.65718	0.849008	1
ENSG00000274919	9	117537017	117537400	3	2	421121	-0.50271	0.69242	0.893807	1		ENSG00000227728	1	246672340	246685894	170	40	465119	-0.40481	0.65719	0.849008	1
ENSG00000271880	10	88730498	88769883	48	12	480636	-0.50273	0.69242	0.893807	1		ENSG00000259403	15	97815407	97862518	101	19	472814	-0.40488	0.65722	0.849026	1
ENSG00000241869	15	91399167	91399437	5	3	443231	-0.50279	0.69244	0.893811	1		ENSG00000113356	5	89770681	89810370	11	5	495640	-0.40503	0.65727	0.849039	1
ENSG00000225519	10	92754377	92766147	6	2	480779	-0.50302	0.69252	0.893843	1		ENSG00000122574	7	29846102	29956682	292	32	486826	-0.40501	0.65727	0.849039	1
ENSG00000234340	21	23507018	23508403	15	7	449818	-0.503	0.69252	0.893843	1		ENSG00000256098	11	73853196	73853403	3	1	497115	-0.40505	0.65728	0.849039	1
ENSG00000224683	7	16248570	16248890	6	2	429278	-0.50309	0.69255	0.893843	1		ENSG00000273180	4	183996633	183997186	105	23	469644	-0.40514	0.65731	0.849039	1
ENSG00000109610	4	24797085	24802464	11	4	451471	-0.50312	0.69256	0.893843	1		ENSG00000166984	6	167584081	167596396	1112	122	459831	-0.40513	0.65731	0.849039	1
ENSG00000268729	19	55823397	55823863	10	3	481933	-0.50315	0.69257	0.893843	1		ENSG00000248294	5	56869854	56910168	7	4	495724	-0.40523	0.65735	0.84907	1
ENSG00000143507	1	221874766	221915518	38	12	304296	-0.50319	0.69258	0.893843	1		ENSG00000117461	1	46505812	46598708	63	12	478639	-0.40542	0.65742	0.849098	1
ENSG00000229222	20	48573282	48574569	11	4	465394	-0.50327	0.69261	0.893843	1		ENSG00000224786	4	123651703	123653348	10	2	465621	-0.40548	0.65744	0.849098	1
ENSG00000135046	9	75766673	75785309	16	6	306037	-0.50333	0.69264	0.893843	1		ENSG00000171987	11	4592653	4599050	15	5	475738	-0.40549	0.65744	0.849098	1
ENSG00000092054	14	23881947	23904927	86	28	440354	-0.50336	0.69264	0.893843	1		ENSG00000225806	20	57438583	57463864	171	60	474349	-0.40552	0.65745	0.849098	1
ENSG00000267663	18	12246588	12247054	4	2	404557	-0.50334	0.69264	0.893843	1		ENSG00000227653	2	129276362	129276751	14	3	495270	-0.40555	0.65746	0.849098	1
ENSG00000173258	9	114287439	114340124	19	6	472306	-0.50337	0.69265	0.893843	1		ENSG00000155893	3	140950670	141013748	167	42	483674	-0.40559	0.65748	0.849098	1
ENSG00000253884	8	43101898	43102078	15	4	391553	-0.5036	0.69273	0.893924	1		ENSG00000101421	20	32399110	32442172	5	2	493720	-0.40561	0.65749	0.849098	1
ENSG00000237236	7	57881907	57882648	9	2	482482	-0.50366	0.69275	0.893928	1		ENSG00000018699	2	32853129	33046118	488	95	479182	-0.40565	0.6575	0.849098	1
ENSG00000230746	7	145372975	145378462	11	5	478992	-0.50371	0.69277	0.893932	1		ENSG00000230735	1	90095284	90141945	5	2	454216	-0.40571	0.65752	0.849103	1
ENSG00000270584	7	156056241	156056496	42	14	463655	-0.50381	0.6928	0.893948	1		ENSG00000242509	20	35498502	35498793	11	1	462362	-0.4058	0.65755	0.849111	1
ENSG00000160183	21	43791999	43816955	63	23	473159	-0.50388	0.69283	0.893948	1		ENSG00000248853	5	120394939	120396648	18	3	496563	-0.40582	0.65756	0.849111	1
ENSG00000212161	1	159821696	159821762	5	2	415697	-0.50395	0.69285	0.893948	1		ENSG00000257496	12	46778016	46780774	11	4	423570	-0.40586	0.65758	0.849111	1
ENSG00000273160	1	167426979	167429128	10	4	450166	-0.50394	0.69285	0.893948	1		ENSG00000065150	13	98605929	98676551	247	52	467630	-0.4059	0.65759	0.849111	1
ENSG00000254592	11	3357951	3361860	103	23	400622	-0.50405	0.69289	0.893956	1		ENSG00000216020	3	191693743	191693813	2	1	341781	-0.40605	0.65765	0.849152	1
ENSG00000256083	12	66328557	66342259	7	3	388361	-0.50405	0.69289	0.893956	1		ENSG00000197776	14	50159823	50219870	3	2	392105	-0.40609	0.65766	0.849152	1
ENSG00000263063	17	80671784	80674131	8	3	481669	-0.50418	0.69293	0.893986	1		ENSG00000266281	10	120305606	120305676	28	8	489824	-0.40611	0.65767	0.849152	1
ENSG00000229792	13	110053043	110053988	8	4	481059	-0.50433	0.69299	0.894006	1		ENSG00000218510	1	22351024	22357718	54	6	495289	-0.40629	0.65774	0.849209	1
ENSG00000047249	8	54628117	54756118	553	43	437849	-0.50445	0.69303	0.894006	1		ENSG00000260497	16	47794691	47794832	14	2	448112	-0.40635	0.65776	0.849209	1
ENSG00000263389	11	36031648	36031754	9	4	443464	-0.50455	0.69306	0.894006	1		ENSG00000146049	6	24357131	24358512	6	3	496469	-0.40644	0.65779	0.849209	1
ENSG00000270698	16	85848031	85848668	6	1	334429	-0.50455	0.69306	0.894006	1		ENSG00000266846	18	6025090	6082454	14	5	495863	-0.40643	0.65779	0.849209	1
ENSG00000234683	1	82061842	82062191	10	3	480679	-0.50462	0.69309	0.894006	1		ENSG00000255481	11	6067037	6067977	3	1	496050	-0.40647	0.6578	0.849209	1
ENSG00000243479	7	156803499	156809120	9	4	394346	-0.50462	0.69309	0.894006	1		ENSG00000169507	2	165752696	165812035	91	18	492897	-0.4065	0.65781	0.849209	1
ENSG00000023697	12	16064106	16190216	40	9	461519	-0.50464	0.69309	0.894006	1		ENSG00000200446	7	35969768	35969874	191	48	479431	-0.40656	0.65784	0.849227	1
ENSG00000226286	1	3049491	3050273	233	42	426463	-0.50468	0.69311	0.894006	1		ENSG00000251643	4	188362831	188365452	12	2	496792	-0.4067	0.65789	0.849271	1
ENSG00000228868	3	75377700	75388222	41	11	411174	-0.5047	0.69312	0.894006	1		ENSG00000260059	2	139357233	139359996	7	4	494926	-0.40685	0.65794	0.849315	1
ENSG00000253797	13	52598827	52607736	15	4	482437	-0.50472	0.69312	0.894006	1		ENSG00000108958	17	1761333	1761740	4	2	305093	-0.40691	0.65796	0.84932	1
ENSG00000214866	2	3751182	3894994	159	33	450749	-0.50488	0.69318	0.894006	1		ENSG00000102189	12	93164413	93323107	63	17	473546	-0.40704	0.65801	0.849335	1
ENSG00000165606	10	50572226	50604062	66	16	433546	-0.5049	0.69319	0.894006	1		ENSG00000237125	4	174448421	174512475	37	11	433779	-0.40707	0.65802	0.849335	1
ENSG00000227671	1	247353153	247374158	123	25	452592	-0.505	0.69322	0.894006	1		ENSG00000198839	7	111846643	111983151	12	5	443052	-0.40707	0.65802	0.849335	1
ENSG00000250685	16	84226164	84230659	48	7	476828	-0.50501	0.69322	0.894006	1		ENSG00000206931	1	150674342	150674448	7	1	497049	-0.40718	0.65806	0.849345	1
ENSG00000247311	5	121464457	121490551	2	1	471423	-0.50504	0.69323	0.894006	1		ENSG00000257005	12	64045407	64045710	13	4	424737	-0.40719	0.65806	0.849345	1
ENSG00000184661	8	25316513	25365436	313	61	464964	-0.50502	0.69323	0.894006	1		ENSG00000279840	12	48354280	48357252	18	6	494702	-0.40737	0.65813	0.849389	1
ENSG00000152804	10	94449708	94455403	10	3	481618	-0.50505	0.69324	0.894006	1		ENSG00000258430	14	105235686	105236608	5	2	494870	-0.40742	0.65815	0.849389	1
ENSG00000280390	2	21246368	21247042	6	3	423317	-0.50509	0.69325	0.894006	1		ENSG00000279339	17	76893346	76896234	25	7	481682	-0.40747	0.65817	0.849389	1
ENSG00000272817	10	93667888	93669105	7	3	481590	-0.50519	0.69329	0.894006	1		ENSG00000217258	2	10592445	10595678	75	4	487624	-0.40754	0.65819	0.849389	1
ENSG00000116191	1	178694282	178890976	191	17	465383	-0.50526	0.69331	0.894006	1		ENSG00000278861	12	124140075	124140675	3	1	495465	-0.40754	0.65819	0.849389	1
ENSG00000264982	18	29867400	29870303	42	4	482404	-0.50525	0.69331	0.894006	1		ENSG00000259019	14	44546737	44547087	6	3	495457	-0.40754	0.65819	0.849389	1
ENSG00000199072	9	96938629	96938715	30	7	481512	-0.50529	0.69332	0.894006	1		ENSG00000265101	18	76685064	76687441	68	19	308795	-0.40763	0.65823	0.84942	1
ENSG00000075218	22	46692638	46726707	82	20	456683	-0.50533	0.69334	0.894006	1		ENSG00000255445	11	92885241	92885916	7	4	496725	-0.4078	0.65829	0.849425	1
ENSG00000272721	3	183851807	183853026	6	3	430399	-0.50536	0.69335	0.894006	1		ENSG00000259789	14	90955356	90957981	20	5	477255	-0.40789	0.65832	0.849425	1
ENSG00000118482	6	64345741	64425377	21	9	480286	-0.5055	0.6934	0.894043	1		ENSG00000231467	22	37476108	37478887	11	4	494427	-0.40792	0.65833	0.849425	1
ENSG00000256651	12	10983673	10984615	5	2	481536	-0.50556	0.69342	0.894043	1		ENSG00000277791	17	36908989	36920484	11	3	496048	-0.40794	0.65834	0.849425	1
ENSG00000252747	12	88445478	88445555	5	2	482356	-0.5056	0.69343	0.894043	1		ENSG00000273485	10	105209953	105210609	4	2	495845	-0.40795	0.65835	0.849425	1
ENSG00000258651	14	39572344	39573016	7	3	437350	-0.50567	0.69346	0.894046	1		ENSG00000100241	22	50883429	50913453	63	23	449096	-0.40797	0.65835	0.849425	1
ENSG00000219302	6	130140782	130141315	37	10	457234	-0.50579	0.6935	0.894046	1		ENSG00000259591	15	61056105	61057824	16	3	495027	-0.40798	0.65836	0.849425	1
ENSG00000265737	18	14816150	14825248	1	1	482364	-0.5058	0.6935	0.894046	1		ENSG00000236167	2	75683120	75683704	22	2	495592	-0.40805	0.65838	0.849425	1
ENSG00000185847	12	111374389	111396012	176	24	463018	-0.50581	0.69351	0.894046	1		ENSG00000275345	15	90825090	90825502	5	2	493883	-0.40811	0.6584	0.849425	1
ENSG00000251711	10	26108292	26108355	10	4	447136	-0.50589	0.69353	0.894046	1		ENSG00000187766	21	46031996	46032871	193	26	481804	-0.4081	0.6584	0.849425	1
ENSG00000235168	6	149882288	149885085	6	3	268834	-0.50592	0.69354	0.894046	1		ENSG00000244192	5	130325590	130326121	6	2	496886	-0.40812	0.65841	0.849425	1
ENSG00000201142	1	146551295	146551419	19	2	472805	-0.50595	0.69355	0.894046	1		ENSG00000252816	11	21405347	21405455	4	2	494667	-0.40829	0.65847	0.849482	1
ENSG00000214252	7	100930763	100933052	215	36	461413	-0.50614	0.69362	0.894114	1		ENSG00000237131	1	168184643	168184890	9	3	494714	-0.40848	0.65854	0.849531	1
ENSG00000234686	7	49269733	49294412	4	1	480542	-0.5062	0.69364	0.894118	1		ENSG00000213513	10	79540095	79541634	21	6	494463	-0.40848	0.65854	0.849531	1
ENSG00000239736	19	42106090	42112339	49	17	305359	-0.50638	0.6937	0.894165	1		ENSG00000222636	7	100701580	100701848	11	3	496149	-0.40863	0.65859	0.849546	1
ENSG00000267432	17	76480964	76499138	80	15	476841	-0.50639	0.69371	0.894165	1		ENSG00000220989	3	107084029	107084134	1	1	497042	-0.40865	0.6586	0.849546	1
ENSG00000232879	1	161004624	161004796	5	2	480219	-0.50656	0.69377	0.894221	1		ENSG00000215424	21	47649131	47679304	28	8	450076	-0.40864	0.6586	0.849546	1
ENSG00000262429	17	4871290	4872117	4	2	305574	-0.50668	0.69381	0.894233	1		ENSG00000265164	13	102619992	102620096	123	19	425379	-0.40872	0.65863	0.849564	1
ENSG00000214434	10	30669103	30669991	227	44	468170	-0.50671	0.69382	0.894233	1		ENSG00000200471	7	54688718	54688824	25	3	483937	-0.40884	0.65867	0.849595	1
ENSG00000231824	18	5145284	5197502	10	4	310823	-0.50674	0.69383	0.894233	1		ENSG00000278473	14	106899044	106899493	1	1	482535	-0.40892	0.6587	0.849607	1
ENSG00000077150	10	104153867	104162286	7	4	481197	-0.50691	0.69389	0.894258	1		ENSG00000198353	12	54410715	54449814	34	10	495513	-0.40898	0.65872	0.849607	1
ENSG00000250033	4	138978618	139099331	45	8	453199	-0.50695	0.6939	0.894258	1		ENSG00000134389	1	196946686	196978804	38	6	349743	-0.40905	0.65875	0.849607	1
ENSG00000252555	18	57685857	57685963	14	4	457874	-0.50694	0.6939	0.894258	1		ENSG00000229399	1	222814756	222815200	5	2	310102	-0.40907	0.65876	0.849607	1
ENSG00000107566	10	101909851	101948091	11	3	466599	-0.50705	0.69394	0.894287	1		ENSG00000160505	19	56347944	56393220	44	16	431087	-0.40915	0.65878	0.849607	1
ENSG00000211848	14	22966642	22966703	5	2	482340	-0.50718	0.69398	0.894287	1		ENSG00000144810	3	99357319	99518070	173	34	461528	-0.40925	0.65882	0.849607	1
ENSG00000175602	11	65657583	65659106	7	3	481329	-0.50718	0.69399	0.894287	1		ENSG00000264982	18	29867400	29870303	42	4	496970	-0.40924	0.65882	0.849607	1
ENSG00000228476	20	23899408	23902806	367	13	470552	-0.5072	0.69399	0.894287	1		ENSG00000283769	9	139155771	139159083	18	3	460917	-0.40927	0.65883	0.849607	1
ENSG00000280416	16	66978563	66978999	4	2	481306	-0.50732	0.69403	0.894294	1		ENSG00000047056	10	1095478	1178237	26	11	477030	-0.40927	0.65883	0.849607	1
ENSG00000177425	12	79978654	80084877	43	8	443259	-0.50735	0.69404	0.894294	1		ENSG00000255243	11	26210670	26229894	14	4	495933	-0.4093	0.65884	0.849607	1
ENSG00000227613	1	222435175	222436138	5	3	306874	-0.50739	0.69406	0.894294	1		ENSG00000067955	16	67063019	67134961	66	13	478351	-0.40946	0.6589	0.849659	1
ENSG00000231883	6	151517816	151518773	5	2	482059	-0.50741	0.69407	0.894294	1		ENSG00000276805	10	38692117	38741081	43	5	476741	-0.40958	0.65894	0.849659	1
ENSG00000212961	11	74065488	74066765	10	2	464489	-0.50744	0.69408	0.894294	1		ENSG00000267583	18	33023833	33047052	9	3	494111	-0.40959	0.65895	0.849659	1
ENSG00000108231	10	95517566	95565891	15	8	425504	-0.5077	0.69417	0.894378	1		ENSG00000235994	6	168376604	168380456	18	3	358840	-0.40962	0.65896	0.849659	1
ENSG00000231301	6	29550285	29550802	1	1	481906	-0.50779	0.6942	0.894378	1		ENSG00000199516	7	129594533	129594634	5	3	369018	-0.40962	0.65896	0.849659	1
ENSG00000260366	19	49429428	49429701	7	2	477927	-0.50785	0.69422	0.894378	1		ENSG00000145495	5	10353815	10440500	131	22	464903	-0.4097	0.65899	0.849661	1
ENSG00000207549	19	54219848	54219934	16	4	438589	-0.50785	0.69422	0.894378	1		ENSG00000248709	5	115091341	115091983	9	3	460643	-0.40976	0.65901	0.849661	1
ENSG00000127526	19	16660642	16683193	66	10	431954	-0.50787	0.69423	0.894378	1		ENSG00000204194	6	33367836	33368333	16	8	496112	-0.40976	0.65901	0.849661	1
ENSG00000169738	17	79993734	79995608	132	6	367449	-0.50799	0.69427	0.894403	1		ENSG00000255089	11	321991	322426	8	3	301333	-0.4101	0.65913	0.849788	1
ENSG00000233122	10	131904310	131906745	10	4	414631	-0.50808	0.6943	0.894403	1		ENSG00000234285	2	223368602	223369562	9	2	496505	-0.41011	0.65914	0.849788	1
ENSG00000261013	16	56217638	56220218	42	8	473725	-0.50808	0.6943	0.894403	1		ENSG00000253228	8	108995344	108996193	27	10	478353	-0.41038	0.65924	0.849847	1
ENSG00000137812	15	40886218	40956540	74	14	455510	-0.50814	0.69432	0.894407	1		ENSG00000276842	12	25256058	25256803	9	4	496054	-0.4104	0.65924	0.849847	1
ENSG00000254793	15	43231508	43232556	2	1	482245	-0.50827	0.69437	0.89445	1		ENSG00000272537	7	16510809	16510998	9	3	495911	-0.41041	0.65925	0.849847	1
ENSG00000253583	8	64498558	64501966	84	21	457888	-0.50833	0.69439	0.894453	1		ENSG00000201465	7	137872744	137872875	19	7	484315	-0.41042	0.65925	0.849847	1
ENSG00000214226	17	54869274	54911257	76	20	418677	-0.50845	0.69443	0.894453	1		ENSG00000069849	3	141595456	141645326	12	3	480412	-0.41053	0.65929	0.849878	1
ENSG00000244513	3	69063092	69105773	17	4	462249	-0.50848	0.69444	0.894453	1		ENSG00000182903	4	420578	492945	81	30	442067	-0.41061	0.65932	0.849896	1
ENSG00000251248	4	143435599	143440136	6	3	477468	-0.50848	0.69444	0.894453	1		ENSG00000137073	9	33921691	34048947	22	5	496223	-0.41065	0.65934	0.849901	1
ENSG00000053702	12	2934514	2944190	53	6	451352	-0.50853	0.69446	0.894457	1		ENSG00000204513	1	12884468	12891264	253	37	476518	-0.41073	0.65937	0.849919	1
ENSG00000250222	5	180618924	180621429	15	4	482129	-0.50864	0.6945	0.894465	1		ENSG00000116221	1	54665840	54691137	124	20	479419	-0.41106	0.65949	0.850053	1
ENSG00000239044	7	129984255	129984358	1	1	482326	-0.50865	0.6945	0.894465	1		ENSG00000179403	1	1370903	1378262	14	3	423199	-0.41123	0.65955	0.850109	1
ENSG00000199959	1	84743004	84743140	3	2	481980	-0.50902	0.69463	0.894589	1		ENSG00000237262	2	136835462	136836083	5	2	493891	-0.41132	0.65958	0.850112	1
ENSG00000253648	8	15830824	15857833	12	6	467249	-0.50902	0.69463	0.894589	1		ENSG00000270828	6	146058047	146058309	3	1	496612	-0.41138	0.6596	0.850112	1
ENSG00000249970	4	74409539	74409730	72	11	474713	-0.50907	0.69465	0.894593	1		ENSG00000109046	17	25621106	25642952	84	18	479642	-0.41136	0.6596	0.850112	1
ENSG00000145293	4	83351715	83382244	816	59	465705	-0.50918	0.69469	0.894608	1		ENSG00000253746	8	37262957	37264242	6	2	463430	-0.41149	0.65964	0.850127	1
ENSG00000233387	10	33385185	33405600	9	5	479870	-0.50927	0.69472	0.894608	1		ENSG00000244545	3	152365935	152368236	9	3	495218	-0.41152	0.65965	0.850127	1
ENSG00000251550	17	47114484	47114791	6	3	482274	-0.50931	0.69473	0.894608	1		ENSG00000237205	10	90377980	90378691	3	2	496310	-0.41153	0.65966	0.850127	1
ENSG00000133063	1	203185207	203198799	71	20	473338	-0.50932	0.69474	0.894608	1		ENSG00000273261	3	182639028	182639726	12	3	495505	-0.41166	0.6597	0.85013	1
ENSG00000249605	5	143748897	143764873	13	2	482038	-0.50937	0.69475	0.894608	1		ENSG00000229325	3	195001452	195003470	8	3	495699	-0.41167	0.65971	0.85013	1
ENSG00000255277	16	14914649	14918559	273	59	446568	-0.50941	0.69477	0.894608	1		ENSG00000197183	20	31030862	31172692	177	24	467758	-0.41168	0.65971	0.85013	1
ENSG00000231662	6	19290550	19321252	64	20	435966	-0.50944	0.69478	0.894608	1		ENSG00000170160	17	16593546	16681195	1185	117	476815	-0.41179	0.65975	0.850161	1
ENSG00000185090	1	38259474	38266809	5	2	481878	-0.5095	0.6948	0.894612	1		ENSG00000199075	3	38010895	38010971	7	3	494892	-0.41185	0.65977	0.850166	1
ENSG00000276911	1	196788875	196928340	5	3	423817	-0.50955	0.69482	0.894616	1		ENSG00000253421	8	143939770	143940213	92	23	478023	-0.41201	0.65984	0.850227	1
ENSG00000139842	13	113862507	113921422	213	32	440965	-0.50962	0.69484	0.89462	1		ENSG00000242083	4	57222301	57223098	9	3	496985	-0.41206	0.65985	0.850227	1
ENSG00000258551	15	91951938	92148441	17	7	459083	-0.51003	0.69499	0.89477	1		ENSG00000156017	9	77595936	77643339	38	12	309005	-0.41216	0.65989	0.850251	1
ENSG00000263745	18	1883525	2489425	627	104	444721	-0.51005	0.69499	0.89477	1		ENSG00000247732	5	7290936	7296458	14	4	469887	-0.4122	0.6599	0.850251	1
ENSG00000172236	16	1290697	1292555	149	19	441130	-0.51019	0.69504	0.894804	1		ENSG00000199765	5	31595672	31595776	131	30	488962	-0.41231	0.65994	0.850255	1
ENSG00000259700	15	49102898	49104106	9	3	411562	-0.51023	0.69505	0.894804	1		ENSG00000279390	21	16422510	16424700	8	3	496492	-0.41234	0.65995	0.850255	1
ENSG00000116985	1	40222854	40254533	228	46	450614	-0.51043	0.69512	0.894863	1		ENSG00000267364	17	33640521	33651919	189	47	489905	-0.41236	0.65996	0.850255	1
ENSG00000099204	10	116190872	116444762	209	38	457713	-0.51045	0.69513	0.894863	1		ENSG00000227781	10	48954138	48980269	147	32	489961	-0.41238	0.65997	0.850255	1
ENSG00000271284	2	109040068	109040341	7	4	480846	-0.51066	0.69521	0.894927	1		ENSG00000259102	14	21630672	21631902	18	3	461812	-0.41247	0.66	0.850255	1
ENSG00000280032	11	118135308	118137532	16	5	479296	-0.51072	0.69522	0.894927	1		ENSG00000202255	20	35296962	35297073	3	2	492290	-0.41246	0.66	0.850255	1
ENSG00000264610	10	100191049	100191117	13	2	481790	-0.51073	0.69523	0.894927	1		ENSG00000116852	1	200938518	200992828	150	44	448697	-0.41254	0.66003	0.850264	1
ENSG00000206732	2	24899178	24899284	4	2	482093	-0.51091	0.69529	0.894939	1		ENSG00000275827	18	73639791	73639959	12	5	480837	-0.41256	0.66004	0.850264	1
ENSG00000166801	11	58910221	58922512	53	12	443485	-0.5109	0.69529	0.894939	1		ENSG00000079785	2	15731302	15771235	380	31	483324	-0.41267	0.66007	0.850264	1
ENSG00000006125	17	33914293	34053428	158	30	446215	-0.51091	0.69529	0.894939	1		ENSG00000201684	11	67129885	67130179	1	1	497167	-0.41274	0.6601	0.850264	1
ENSG00000258239	12	42092297	42092984	16	4	482110	-0.511	0.69532	0.89494	1		ENSG00000224939	1	234765057	234770526	189	32	468377	-0.41276	0.66011	0.850264	1
ENSG00000279391	11	8097120	8099328	16	6	441984	-0.51113	0.69537	0.89494	1		ENSG00000234932	2	153707167	153707338	6	3	495477	-0.41292	0.66017	0.850264	1
ENSG00000228216	9	93719542	93727675	175	40	443162	-0.5112	0.6954	0.89494	1		ENSG00000216316	6	119590298	119590879	19	3	496094	-0.41298	0.66019	0.850264	1
ENSG00000261392	16	9162411	9166269	23	5	466423	-0.51122	0.6954	0.89494	1		ENSG00000215032	5	60187762	60189404	5	2	496379	-0.41304	0.66021	0.850264	1
ENSG00000239653	3	63989698	63997824	11	5	449753	-0.51127	0.69542	0.89494	1		ENSG00000267250	17	66789690	66793963	59	8	496576	-0.41304	0.66021	0.850264	1
ENSG00000143494	1	213123862	213164927	51	12	478316	-0.5113	0.69543	0.89494	1		ENSG00000138134	10	90639491	90734910	108	27	466210	-0.41306	0.66022	0.850264	1
ENSG00000254614	11	64945077	64949305	7	2	481208	-0.51134	0.69544	0.89494	1		ENSG00000187686	11	124983057	124996677	20	7	481011	-0.41308	0.66023	0.850264	1
ENSG00000259828	6	141768148	141772143	45	8	453525	-0.51136	0.69545	0.89494	1		ENSG00000100934	14	39501123	39572732	25	8	471347	-0.41311	0.66024	0.850264	1
