## Supplementary material for "Comorbid-phenome prediction and phenotype risk scores enhance gene discovery for generalized anxiety disorder and posttraumatic stress disorder": Supplelementary Tables (part 8 of 10)

### Sheet: 16 (continued)
Supplementary Table 16. Functional insights of fetal brain tissue enrichments using Hi-C coupled MAGMA (H-MAGMA) gene-based association tests. Multiple testing correction was applied per GAD and PTSD outcome using a false discovery rate (FDRTrait) of 5%. The same multiple testing correction was applied across the entire chromatin interaction analysis for all traits combined (FDRAll).
ENSG00000113083	5	121398890	121414055	9	3	446029	-0.5114	0.69546	0.89494	1		ENSG00000099194	10	102106881	102124591	43	8	476780	-0.41316	0.66026	0.850264	1
ENSG00000269811	19	35136567	35136975	12	3	480612	-0.51139	0.69546	0.89494	1		ENSG00000236240	13	93136859	93162347	16	4	474790	-0.41318	0.66026	0.850264	1
ENSG00000284171	2	131036017	131036312	13	1	480936	-0.5115	0.6955	0.894948	1		ENSG00000211666	22	23101189	23101707	23	2	225190	-0.41324	0.66028	0.850264	1
ENSG00000203462	7	56390497	56391294	204	21	471612	-0.5115	0.6955	0.894948	1		ENSG00000226967	1	170338364	170339508	51	10	485564	-0.41343	0.66036	0.850264	1
ENSG00000237410	11	64413871	64427153	8	3	479796	-0.51156	0.69552	0.894952	1		ENSG00000282527	3	97519577	97540728	77	16	473337	-0.41348	0.66037	0.850264	1
ENSG00000241362	15	90231168	90231474	8	2	416394	-0.51176	0.69559	0.894972	1		ENSG00000283198	10	124328107	124328427	31	1	496673	-0.41349	0.66038	0.850264	1
ENSG00000265372	10	20840899	20840975	13	4	482034	-0.51187	0.69563	0.894972	1		ENSG00000259140	14	95141214	95142166	169	39	462684	-0.41351	0.66038	0.850264	1
ENSG00000261196	1	47460054	47460174	53	12	442221	-0.51201	0.69568	0.894972	1		ENSG00000255008	11	59328619	59333547	35	9	476591	-0.41365	0.66043	0.850264	1
ENSG00000222849	1	78245589	78245684	3	2	480891	-0.5121	0.69571	0.894972	1		ENSG00000211870	14	22994233	22994292	9	3	461201	-0.41364	0.66043	0.850264	1
ENSG00000272717	4	140477953	140478797	5	3	476784	-0.51217	0.69573	0.894972	1		ENSG00000211871	14	22994620	22994685	9	3	461201	-0.41364	0.66043	0.850264	1
ENSG00000254095	8	31196713	31203995	53	14	455527	-0.51216	0.69573	0.894972	1		ENSG00000262222	16	11034576	11036878	8	3	472367	-0.41368	0.66044	0.850264	1
ENSG00000237224	10	131491986	131500381	17	5	477989	-0.51219	0.69574	0.894972	1		ENSG00000259865	1	247350583	247351828	21	4	495394	-0.41372	0.66046	0.850264	1
ENSG00000213144	12	119632655	119633199	11	6	423918	-0.51219	0.69574	0.894972	1		ENSG00000233291	13	98553907	98554542	128	32	466889	-0.41376	0.66048	0.850264	1
ENSG00000119231	3	196594727	196661585	175	35	453693	-0.51224	0.69576	0.894972	1		ENSG00000253237	8	81263367	81263651	7	2	495054	-0.41379	0.66049	0.850264	1
ENSG00000249176	17	48016486	48017183	8	3	281737	-0.51225	0.69576	0.894972	1		ENSG00000238078	1	221002597	221005771	12	4	309172	-0.41382	0.6605	0.850264	1
ENSG00000160785	1	156163723	156182587	19	6	480640	-0.51237	0.6958	0.894972	1		ENSG00000249892	4	60633534	60657832	7	4	448348	-0.41385	0.66051	0.850264	1
ENSG00000235638	1	235700820	235701341	16	4	459390	-0.5124	0.69581	0.894972	1		ENSG00000204740	10	19337700	20023407	150	28	488351	-0.41387	0.66051	0.850264	1
ENSG00000233702	2	62734680	62734958	10	4	481526	-0.51238	0.69581	0.894972	1		ENSG00000207223	15	64945087	64945188	25	7	496779	-0.41389	0.66052	0.850264	1
ENSG00000227593	11	93788189	93789138	13	3	456799	-0.51238	0.69581	0.894972	1		ENSG00000243723	2	159303676	159303973	57	14	480575	-0.41394	0.66054	0.850264	1
ENSG00000253460	22	17402333	17403063	9	3	460904	-0.51239	0.69581	0.894972	1		ENSG00000220557	6	133189357	133189998	18	6	478531	-0.41394	0.66054	0.850264	1
ENSG00000257048	12	3476999	3480512	11	5	413347	-0.5124	0.69582	0.894972	1		ENSG00000131620	11	69924408	70035634	338	68	435949	-0.414	0.66056	0.850264	1
ENSG00000185837	22	17640274	17646335	9	3	461700	-0.51244	0.69583	0.894972	1		ENSG00000206203	22	19118321	19120136	10	2	495782	-0.41402	0.66057	0.850264	1
ENSG00000115934	12	23334268	23404433	33	6	474704	-0.51248	0.69584	0.894972	1		ENSG00000258982	14	100673744	100704892	6	2	495489	-0.41408	0.66059	0.850264	1
ENSG00000206052	18	67068291	67516323	115	18	470103	-0.51271	0.69592	0.895036	1		ENSG00000167815	19	12907634	12912673	8	3	473403	-0.41406	0.66059	0.850264	1
ENSG00000256705	14	102299772	102305868	9	2	482205	-0.51274	0.69593	0.895036	1		ENSG00000237183	17	39436856	39437062	1	1	496864	-0.4141	0.6606	0.850264	1
ENSG00000231112	6	108307015	108307235	10	2	481881	-0.51274	0.69594	0.895036	1		ENSG00000198963	9	77112281	77308093	170	32	309072	-0.41422	0.66064	0.850277	1
ENSG00000175348	11	8968841	8986558	34	10	462855	-0.51284	0.69597	0.895044	1		ENSG00000252369	14	83514923	83514984	8	3	495537	-0.41428	0.66067	0.850277	1
ENSG00000135932	2	231577560	231685790	384	47	459257	-0.51288	0.69598	0.895044	1		ENSG00000202093	18	47015615	47015678	7	2	310427	-0.41432	0.66068	0.850277	1
ENSG00000222326	11	61582633	61582712	1	1	482093	-0.51293	0.696	0.895048	1		ENSG00000255271	11	34554561	34579471	7	2	407091	-0.41434	0.66069	0.850277	1
ENSG00000122483	1	93645476	93744164	20	6	472982	-0.51319	0.69609	0.895142	1		ENSG00000239043	14	45580086	45580171	2	1	495079	-0.41436	0.66069	0.850277	1
ENSG00000259898	9	38542311	38542566	11	4	311800	-0.51323	0.69611	0.895146	1		ENSG00000235205	13	23817659	23821323	30	8	496500	-0.4144	0.66071	0.850282	1
ENSG00000127780	17	3336164	3337135	9	3	305778	-0.5133	0.69613	0.89515	1		ENSG00000256837	12	2127379	2129698	17	8	402004	-0.41463	0.66079	0.850364	1
ENSG00000237057	17	15709555	15721056	138	26	459032	-0.51359	0.69623	0.895248	1		ENSG00000207797	18	33484781	33484889	4	2	449549	-0.41473	0.66083	0.850379	1
ENSG00000165283	9	35099773	35103192	2	1	479614	-0.51361	0.69624	0.895248	1		ENSG00000252407	1	185403376	185403437	5	2	494098	-0.41475	0.66084	0.850379	1
ENSG00000248925	5	269973	271631	108	30	433407	-0.51368	0.69626	0.895252	1		ENSG00000256064	12	130904080	130905564	8	4	456524	-0.4148	0.66085	0.850379	1
ENSG00000231990	9	96619365	96620615	15	5	461554	-0.51374	0.69628	0.895256	1		ENSG00000106100	7	30464143	30518396	55	8	496026	-0.41494	0.66091	0.850436	1
ENSG00000235147	2	92194706	92195147	1	1	175163	-0.51407	0.6964	0.895362	1		ENSG00000233674	1	44209142	44209412	6	2	496816	-0.41512	0.66097	0.850461	1
ENSG00000233845	2	47262418	47267663	77	14	465002	-0.5141	0.69641	0.895362	1		ENSG00000266938	19	2896623	2897220	29	3	475063	-0.41515	0.66099	0.850461	1
ENSG00000261939	16	19830826	19830950	10	3	476648	-0.51413	0.69642	0.895362	1		ENSG00000249373	4	113952443	113955707	7	3	451116	-0.41522	0.66101	0.850461	1
ENSG00000112514	6	33384219	33386094	4	2	482644	-0.51415	0.69643	0.895362	1		ENSG00000272070	5	140705777	140708924	11	5	496580	-0.41522	0.66101	0.850461	1
ENSG00000228879	1	246918813	246919134	91	25	470752	-0.51428	0.69647	0.89537	1		ENSG00000254858	19	18303992	18307552	15	4	495175	-0.41523	0.66101	0.850461	1
ENSG00000132199	18	670324	712676	148	22	452043	-0.51427	0.69647	0.89537	1		ENSG00000235424	3	33118696	33118983	7	2	496064	-0.41532	0.66105	0.850484	1
ENSG00000228142	9	98412436	98478000	7	4	454005	-0.51438	0.69651	0.895399	1		ENSG00000230005	1	227931532	227934892	12	4	471138	-0.41535	0.66106	0.850484	1
ENSG00000180251	2	103089762	103150431	39	11	466738	-0.51448	0.69654	0.895416	1		ENSG00000228056	1	64308867	64309356	10	2	431427	-0.4155	0.66111	0.850525	1
ENSG00000260339	15	72668454	72671129	6	1	424184	-0.51452	0.69656	0.895416	1		ENSG00000265421	5	53371348	53371413	17	3	474877	-0.41558	0.66114	0.850525	1
ENSG00000267455	18	11810405	11811483	21	7	417350	-0.51458	0.69658	0.895416	1		ENSG00000254177	8	81970758	81979979	12	3	441908	-0.41558	0.66114	0.850525	1
ENSG00000250750	3	97772218	97772583	15	4	459760	-0.51465	0.6966	0.895416	1		ENSG00000106638	7	72983262	72993121	17	9	475770	-0.4157	0.66119	0.850569	1
ENSG00000243667	2	68356935	68384692	10	4	480422	-0.51472	0.69663	0.895416	1		ENSG00000259301	15	54129468	54129757	16	5	495933	-0.41578	0.66121	0.850574	1
ENSG00000198944	5	132149279	132152489	21	5	386068	-0.51474	0.69663	0.895416	1		ENSG00000152229	18	43563502	43652226	31	5	486918	-0.41581	0.66123	0.850579	1
ENSG00000179133	10	23490845	23633774	77	16	447475	-0.51488	0.69668	0.895416	1		ENSG00000214252	7	100930763	100933052	216	36	476888	-0.41588	0.66125	0.850584	1
ENSG00000229065	9	97875990	97876743	6	2	429409	-0.51498	0.69672	0.895416	1		ENSG00000270400	13	83719675	83720038	12	2	485785	-0.41603	0.6613	0.850591	1
ENSG00000280660	10	95522210	95531748	47	8	480947	-0.51502	0.69673	0.895416	1		ENSG00000232070	14	21567096	21571883	12	4	481239	-0.41601	0.6613	0.850591	1
ENSG00000274351	13	49807010	49808535	3	1	482358	-0.51502	0.69673	0.895416	1		ENSG00000261748	16	17046359	17047325	55	12	439172	-0.41619	0.66136	0.850591	1
ENSG00000104140	15	41164412	41166487	3	1	379275	-0.51508	0.69675	0.895416	1		ENSG00000258461	15	42640301	42704515	24	3	497087	-0.4162	0.66137	0.850591	1
ENSG00000274798	15	41166631	41166793	3	1	379275	-0.51508	0.69675	0.895416	1		ENSG00000280310	4	4822132	4823179	111	42	475063	-0.41625	0.66139	0.850591	1
ENSG00000245008	11	128499548	128556817	205	42	444308	-0.51514	0.69677	0.895416	1		ENSG00000249692	4	155691720	155692068	9	3	494277	-0.41626	0.66139	0.850591	1
ENSG00000259346	15	65594260	65594649	22	6	480423	-0.51513	0.69677	0.895416	1		ENSG00000253376	8	58802135	58803368	8	3	496299	-0.41627	0.66139	0.850591	1
ENSG00000100344	22	44319619	44343448	111	26	443629	-0.51518	0.69679	0.895416	1		ENSG00000213828	2	240083493	240084053	1	1	495212	-0.41629	0.6614	0.850591	1
ENSG00000229226	4	169519391	169519908	16	4	384453	-0.51521	0.6968	0.895416	1		ENSG00000261037	5	6019142	6022396	69	10	486438	-0.41629	0.6614	0.850591	1
ENSG00000251211	5	177592703	177593563	14	6	442720	-0.51525	0.69681	0.895416	1		ENSG00000227753	8	87029048	87029355	62	12	486726	-0.41647	0.66147	0.850638	1
ENSG00000253917	4	3916910	3957146	94	28	456421	-0.51546	0.69688	0.895444	1		ENSG00000204659	5	179105584	179107975	72	14	481601	-0.41653	0.66149	0.850638	1
ENSG00000273478	1	201964824	201965480	15	4	480256	-0.51548	0.69689	0.895444	1		ENSG00000252032	1	52004297	52004401	13	5	496346	-0.41655	0.6615	0.850638	1
ENSG00000222355	7	53843829	53844017	6	3	481810	-0.51551	0.6969	0.895444	1		ENSG00000224410	2	126580685	126580892	1	1	495234	-0.41656	0.6615	0.850638	1
ENSG00000257093	7	141356528	141401953	11	6	480886	-0.51551	0.6969	0.895444	1		ENSG00000251107	5	75576781	75577092	12	2	469774	-0.41674	0.66157	0.850668	1
ENSG00000172725	11	67205519	67211292	65	8	443066	-0.51563	0.69694	0.895452	1		ENSG00000221369	4	148265781	148265869	3	1	496916	-0.41677	0.66158	0.850668	1
ENSG00000199030	21	17912143	17912236	3	1	421135	-0.51563	0.69694	0.895452	1		ENSG00000171595	17	72270386	72311023	407	59	474672	-0.41677	0.66158	0.850668	1
ENSG00000136682	2	114195268	114253766	793	92	451785	-0.5158	0.697	0.895507	1		ENSG00000257474	12	79933983	79944315	87	20	472683	-0.41681	0.66159	0.850668	1
ENSG00000283328	10	124384040	124384383	7	3	456104	-0.51588	0.69703	0.895507	1		ENSG00000232548	2	83749938	83750626	8	2	450953	-0.4169	0.66162	0.850668	1
ENSG00000225612	7	155059009	155059762	59	15	411165	-0.5159	0.69704	0.895507	1		ENSG00000270277	2	179413611	179415408	7	3	497186	-0.41689	0.66162	0.850668	1
ENSG00000223638	19	56270380	56274541	339	78	434253	-0.51595	0.69705	0.895507	1		ENSG00000222932	12	102190188	102190280	10	6	477433	-0.41698	0.66165	0.850686	1
ENSG00000177990	12	63952693	64062357	2423	141	459455	-0.51617	0.69713	0.895548	1		ENSG00000282033	2	110516376	110517941	52	17	471459	-0.41717	0.66172	0.850735	1
ENSG00000274184	18	32848182	32850202	13	4	374014	-0.51622	0.69715	0.895548	1		ENSG00000234073	3	36921675	36922220	13	2	495792	-0.41717	0.66172	0.850735	1
ENSG00000159917	19	44740263	44809199	8	3	307033	-0.51623	0.69715	0.895548	1		ENSG00000254813	8	12623358	12668987	88	11	483581	-0.41734	0.66179	0.850804	1
ENSG00000130203	19	45409011	45412650	53	10	450512	-0.51622	0.69715	0.895548	1		ENSG00000116584	1	155916642	155959864	17	5	484213	-0.41752	0.66185	0.85085	1
ENSG00000101236	20	3907956	3996229	113	15	460762	-0.51634	0.69719	0.895559	1		ENSG00000260347	16	48530901	48532512	9	4	474752	-0.41757	0.66187	0.85085	1
ENSG00000204362	1	17516278	17524112	88	19	435848	-0.51644	0.69723	0.895559	1		ENSG00000167755	19	51461887	51472929	59	10	489903	-0.4176	0.66188	0.85085	1
ENSG00000236532	21	29488413	29600986	55	9	481494	-0.51648	0.69724	0.895559	1		ENSG00000240065	6	32811913	32827362	37	9	483746	-0.41762	0.66189	0.85085	1
ENSG00000138663	4	83955600	83996971	37	5	471548	-0.51653	0.69726	0.895559	1		ENSG00000258121	12	48877070	48894744	18	4	496848	-0.41792	0.662	0.85094	1
ENSG00000266329	5	176056440	176056501	4	2	479830	-0.51655	0.69727	0.895559	1		ENSG00000237716	6	4186858	4188343	13	4	470618	-0.41802	0.66203	0.85094	1
ENSG00000258847	14	66424015	66471241	212	37	470497	-0.51659	0.69728	0.895559	1		ENSG00000001629	7	91875548	92030698	10	4	476750	-0.418	0.66203	0.85094	1
ENSG00000268702	14	23790839	23791484	1	1	481784	-0.51665	0.6973	0.895559	1		ENSG00000267761	18	44812096	45120921	107	22	468464	-0.418	0.66203	0.85094	1
ENSG00000271313	18	69599729	69600032	9	3	481846	-0.51664	0.6973	0.895559	1		ENSG00000229338	9	101652872	101654219	17	5	496340	-0.41802	0.66204	0.85094	1
ENSG00000228170	6	3138628	3153296	8	1	482620	-0.51668	0.69731	0.895559	1		ENSG00000251286	4	53306660	53307701	6	2	495383	-0.41823	0.66211	0.851001	1
ENSG00000269779	19	20874142	20880421	64	14	472718	-0.51695	0.6974	0.895633	1		ENSG00000234136	3	197557556	197558167	5	3	430689	-0.41824	0.66212	0.851001	1
ENSG00000207619	5	168690605	168690698	13	6	455316	-0.51704	0.69743	0.895633	1		ENSG00000214062	4	78003556	78004279	33	11	487604	-0.41835	0.66216	0.851029	1
ENSG00000112576	6	41902671	42018095	37	15	481485	-0.51711	0.69746	0.895633	1		ENSG00000233339	2	106795998	106800253	18	7	496250	-0.41842	0.66218	0.851029	1
ENSG00000243686	17	15947935	15948275	5	2	482391	-0.51716	0.69748	0.895633	1		ENSG00000254320	8	36178557	36178922	3	2	496429	-0.41844	0.66219	0.851029	1
ENSG00000281357	5	90676166	90734902	40	9	465714	-0.5172	0.69749	0.895633	1		ENSG00000271167	8	77316293	77319373	4	2	496987	-0.41859	0.66224	0.851052	1
ENSG00000110697	11	67259239	67272843	38	8	475039	-0.5172	0.69749	0.895633	1		ENSG00000182333	10	90424198	90438571	13	5	495430	-0.4186	0.66224	0.851052	1
ENSG00000058335	15	79252289	79383115	109	15	470414	-0.5172	0.69749	0.895633	1		ENSG00000267185	17	40685550	40686027	6	3	494784	-0.41867	0.66227	0.85107	1
ENSG00000257900	14	45846471	45858489	4	2	404425	-0.51726	0.69751	0.895633	1		ENSG00000131368	3	15090025	15106842	58	16	490273	-0.41884	0.66233	0.851086	1
ENSG00000230290	6	109244179	109245306	13	2	482333	-0.5173	0.69752	0.895633	1		ENSG00000278058	16	79639699	79640502	11	4	493385	-0.41884	0.66233	0.851086	1
ENSG00000200709	13	46125620	46125738	7	3	437580	-0.51734	0.69754	0.895634	1		ENSG00000264243	17	45940708	45942556	11	4	490487	-0.41883	0.66233	0.851086	1
ENSG00000260664	16	72459847	72567791	13	5	443405	-0.51744	0.69757	0.895634	1		ENSG00000211491	13	41301964	41302011	5	2	496850	-0.41895	0.66237	0.851096	1
ENSG00000236405	6	30330889	30332057	1	1	481637	-0.51751	0.6976	0.895634	1		ENSG00000101336	20	30639991	30689659	24	5	495178	-0.41893	0.66237	0.851096	1
ENSG00000231794	7	134883153	134894589	14	3	481904	-0.51751	0.6976	0.895634	1		ENSG00000135521	6	144164481	144184949	2	1	341490	-0.41901	0.6624	0.851098	1
ENSG00000250889	5	74343544	74348668	11	3	481084	-0.51753	0.69761	0.895634	1		ENSG00000232515	22	22702157	22702514	13	4	446026	-0.41906	0.66241	0.851098	1
ENSG00000171180	1	248402231	248403166	3	1	377957	-0.51769	0.69766	0.895634	1		ENSG00000104964	19	3052908	3063105	157	29	410546	-0.41907	0.66242	0.851098	1
ENSG00000232829	3	130546503	130547220	9	2	482006	-0.51769	0.69766	0.895634	1		ENSG00000105146	19	57742170	57746916	31	9	486118	-0.4192	0.66246	0.851129	1
ENSG00000229292	19	56280507	56284545	6	2	224708	-0.5177	0.69767	0.895634	1		ENSG00000274717	22	43187820	43190319	32	7	467167	-0.41946	0.66256	0.851185	1
ENSG00000276240	14	22138203	22139150	12	4	480824	-0.51777	0.69769	0.895634	1		ENSG00000263381	1	45011165	45011224	11	4	493608	-0.41949	0.66257	0.851185	1
ENSG00000258608	14	45759239	45759589	2	1	480183	-0.51777	0.69769	0.895634	1		ENSG00000258512	14	102196774	102198859	10	1	497043	-0.41951	0.66258	0.851185	1
ENSG00000226393	9	21321299	21321826	6	3	450425	-0.51781	0.69771	0.895638	1		ENSG00000225928	10	86214435	86215812	5	2	435067	-0.41954	0.66259	0.851185	1
ENSG00000222248	6	3088920	3089043	32	8	475759	-0.51797	0.69776	0.895653	1		ENSG00000127903	19	57173349	57183128	31	7	496635	-0.41955	0.66259	0.851185	1
ENSG00000233643	10	63541503	63581004	12	6	481441	-0.51797	0.69776	0.895653	1		ENSG00000181656	1	101003693	101007574	51	5	491362	-0.41956	0.6626	0.851185	1
ENSG00000248880	4	189308625	189310820	73	17	452935	-0.51809	0.6978	0.895653	1		ENSG00000248610	5	129475724	129477643	15	3	476354	-0.41968	0.66264	0.8512	1
ENSG00000254076	8	138708967	138710710	16	4	470380	-0.51815	0.69782	0.895653	1		ENSG00000255424	11	19051244	19051985	8	3	492785	-0.41974	0.66266	0.8512	1
ENSG00000207313	12	49061240	49061376	3	2	379891	-0.51815	0.69782	0.895653	1		ENSG00000270689	11	94876801	94878289	11	5	496609	-0.41973	0.66266	0.8512	1
ENSG00000162738	1	160370376	160398468	49	8	436996	-0.5182	0.69784	0.895653	1		ENSG00000253770	8	29076422	29076989	8	2	496620	-0.41979	0.66268	0.851205	1
ENSG00000278667	22	23073214	23073579	4	2	427926	-0.51821	0.69784	0.895653	1		ENSG00000224504	10	87192619	87208718	26	6	458618	-0.41984	0.6627	0.85121	1
ENSG00000186918	8	28203102	28243983	200	44	440610	-0.51824	0.69786	0.895657	1		ENSG00000205821	17	2310279	2318731	3	2	309435	-0.41989	0.66272	0.85121	1
ENSG00000279266	11	20153276	20157011	102	16	471674	-0.51848	0.69794	0.89569	1		ENSG00000249086	11	1885407	1887897	11	4	493633	-0.41998	0.66275	0.85121	1
ENSG00000258897	14	34509303	34528506	42	13	464704	-0.51848	0.69794	0.89569	1		ENSG00000217442	22	50989541	51001334	39	5	496447	-0.42002	0.66276	0.85121	1
ENSG00000185641	5	115387614	115387986	26	4	473190	-0.51854	0.69796	0.89569	1		ENSG00000227399	9	94768344	94768826	54	11	484919	-0.42004	0.66277	0.85121	1
ENSG00000252158	8	132445023	132445116	4	2	482467	-0.51855	0.69796	0.89569	1		ENSG00000233922	21	47013568	47022970	66	16	461838	-0.42006	0.66278	0.85121	1
ENSG00000283512	16	21327232	21350358	22	6	401588	-0.51857	0.69797	0.89569	1		ENSG00000166848	16	75681684	75691330	18	5	496136	-0.42018	0.66282	0.85123	1
ENSG00000216966	6	167622119	167622385	157	38	438572	-0.51866	0.698	0.895705	1		ENSG00000264110	11	81601783	81601878	9	3	496698	-0.42019	0.66283	0.85123	1
ENSG00000004139	17	26698683	26731067	14	4	467887	-0.51878	0.69804	0.895705	1		ENSG00000213588	6	33422356	33425325	8	4	396438	-0.42025	0.66285	0.85123	1
ENSG00000207249	2	105349692	105349820	8	3	437789	-0.51881	0.69805	0.895705	1		ENSG00000184524	11	787104	790123	9	4	460571	-0.42027	0.66286	0.85123	1
ENSG00000206848	6	42631900	42632006	7	3	482183	-0.5188	0.69805	0.895705	1		ENSG00000174236	12	27849452	27850529	6	2	496615	-0.42044	0.66292	0.851287	1
ENSG00000254789	11	15593365	15643949	73	14	469171	-0.51887	0.69807	0.895709	1		ENSG00000261811	16	5265395	5270595	21	5	481104	-0.42056	0.66296	0.851317	1
ENSG00000088298	20	33703160	33735167	34	5	472790	-0.51893	0.69809	0.895713	1		ENSG00000133816	11	12132138	12285336	264	47	453188	-0.42075	0.66303	0.851358	1
ENSG00000161551	19	52374535	52391204	33	5	466192	-0.51899	0.69812	0.89573	1		ENSG00000259963	16	6771787	6771961	12	4	466542	-0.42075	0.66303	0.851358	1
ENSG00000272465	6	2437783	2438483	12	3	455019	-0.51909	0.69815	0.895747	1		ENSG00000230820	7	126621021	126621832	4	2	493643	-0.42076	0.66304	0.851358	1
ENSG00000142657	1	10459137	10480201	117	25	469083	-0.51922	0.6982	0.895789	1		ENSG00000258422	14	70653840	70696904	23	10	428049	-0.42086	0.66307	0.851376	1
ENSG00000211728	7	142131412	142131918	8	1	482097	-0.51929	0.69822	0.895793	1		ENSG00000154518	2	176040986	176049335	33	6	496860	-0.42104	0.66314	0.851445	1
ENSG00000254717	11	58645775	58660933	64	9	481383	-0.51953	0.6983	0.895874	1		ENSG00000107140	9	35605302	35610029	82	27	476216	-0.4211	0.66316	0.85145	1
ENSG00000211851	14	22971215	22971276	8	3	481735	-0.51972	0.69837	0.895942	1		ENSG00000265241	1	145507557	145513536	7	4	406981	-0.42119	0.66319	0.851468	1
ENSG00000202310	8	101171096	101171203	5	1	482017	-0.51984	0.69841	0.895962	1		ENSG00000266409	7	7107818	7107900	2	1	402858	-0.42139	0.66326	0.851517	1
ENSG00000243979	8	95903467	95904335	8	3	443718	-0.51988	0.69842	0.895962	1		ENSG00000276093	20	58658415	58658927	9	2	461202	-0.42137	0.66326	0.851517	1
ENSG00000282508	19	198264	239440	37	7	458501	-0.51993	0.69845	0.895962	1		ENSG00000243296	3	99219191	99224352	5	2	458960	-0.42159	0.66334	0.851558	1
ENSG00000206702	6	13214288	13214451	14	5	459318	-0.51998	0.69846	0.895962	1		ENSG00000250356	4	75843032	75843348	42	10	488050	-0.4216	0.66334	0.851558	1
ENSG00000138669	4	82008524	82136271	78	11	449650	-0.52002	0.69847	0.895962	1		ENSG00000165891	12	77415027	77459360	377	47	477495	-0.42158	0.66334	0.851558	1
ENSG00000217135	6	3922081	3922380	7	2	432985	-0.52012	0.69851	0.895992	1		ENSG00000138078	2	44544750	44589001	21	5	465948	-0.42219	0.66356	0.851799	1
ENSG00000228999	2	22165050	22188552	13	5	443763	-0.52017	0.69853	0.895996	1		ENSG00000100219	22	29190543	29196585	21	6	481942	-0.42219	0.66356	0.851799	1
ENSG00000214269	13	65532229	65533528	12	2	456437	-0.52035	0.69859	0.896051	1		ENSG00000185716	16	22018959	22098854	9	5	495617	-0.42245	0.66365	0.851894	1
ENSG00000213394	7	100846895	100847776	14	6	390272	-0.52046	0.69863	0.896072	1		ENSG00000202251	17	7169374	7169485	6	2	492849	-0.42251	0.66367	0.851899	1
ENSG00000251513	5	96424779	96772921	10	5	479394	-0.52051	0.69864	0.896072	1		ENSG00000254014	8	82156391	82156573	131	22	480570	-0.42268	0.66373	0.851927	1
ENSG00000266619	6	44403378	44403459	7	2	381229	-0.52062	0.69868	0.896079	1		ENSG00000268352	19	57183636	57196021	41	11	488504	-0.42267	0.66373	0.851927	1
ENSG00000207834	22	23006898	23006993	1	1	482644	-0.52067	0.6987	0.896079	1		ENSG00000274902	12	48125691	48126134	15	5	475428	-0.4227	0.66374	0.851927	1
ENSG00000231344	1	28065602	28065950	2	1	306432	-0.5207	0.69871	0.896079	1		ENSG00000230799	2	202627460	202628296	8	3	497042	-0.42276	0.66377	0.851945	1
ENSG00000212410	2	158842301	158842406	10	4	476642	-0.52071	0.69872	0.896079	1		ENSG00000234612	10	79713253	79713634	13	7	435701	-0.42291	0.66382	0.851985	1
ENSG00000201689	14	101456428	101456497	15	6	440234	-0.52076	0.69873	0.896079	1		ENSG00000187372	5	140593491	140598551	19	6	495726	-0.42304	0.66387	0.851985	1
ENSG00000233962	7	57712442	57713165	4	1	481896	-0.52092	0.69879	0.896095	1		ENSG00000267202	18	34853669	34856535	11	3	466202	-0.42305	0.66387	0.851985	1
ENSG00000234085	7	57714528	57715098	4	1	481896	-0.52092	0.69879	0.896095	1		ENSG00000113163	5	74666928	74807963	74	16	487743	-0.42309	0.66388	0.851985	1
ENSG00000106683	7	73497263	73536855	37	14	459398	-0.52094	0.6988	0.896095	1		ENSG00000265867	16	2183120	2183205	1	1	484439	-0.42313	0.6639	0.851985	1
ENSG00000237505	1	89003196	89150887	87	17	456111	-0.52098	0.69881	0.896095	1		ENSG00000089060	12	113736564	113772925	148	20	482005	-0.42315	0.66391	0.851985	1
ENSG00000283025	17	9708760	9714364	23	4	480632	-0.5211	0.69885	0.896124	1		ENSG00000264385	1	22305444	22305729	4	1	495753	-0.42332	0.66397	0.851985	1
ENSG00000247982	15	57592563	57599967	24	7	465775	-0.52114	0.69887	0.896128	1		ENSG00000202339	21	23577511	23577651	4	2	495145	-0.42334	0.66398	0.851985	1
ENSG00000274251	11	67121100	67121819	1	1	482644	-0.52124	0.6989	0.89614	1		ENSG00000273391	7	139043778	139044312	12	2	496678	-0.42338	0.66399	0.851985	1
ENSG00000206617	13	74863237	74863351	195	36	464980	-0.5213	0.69892	0.89614	1		ENSG00000168701	16	67261016	67263181	6	3	497052	-0.42337	0.66399	0.851985	1
ENSG00000149646	20	34556512	34618622	211	45	464725	-0.52132	0.69893	0.89614	1		ENSG00000163738	4	74991155	75168816	18	8	467500	-0.42341	0.664	0.851985	1
ENSG00000237849	13	64549584	64550555	6	3	481995	-0.52143	0.69897	0.896148	1		ENSG00000205629	16	25123050	25189552	4	2	496804	-0.42344	0.66401	0.851985	1
ENSG00000183019	19	7741514	7744712	15	7	455778	-0.52155	0.69901	0.896148	1		ENSG00000265555	18	65475742	65482059	30	5	480419	-0.42344	0.66401	0.851985	1
ENSG00000272839	7	157661230	157661846	4	2	482644	-0.52163	0.69904	0.896148	1		ENSG00000261553	13	76123909	76381256	29	8	490239	-0.42356	0.66406	0.85202	1
ENSG00000258175	14	29061429	29082829	12	6	466129	-0.52168	0.69905	0.896148	1		ENSG00000238912	3	27589248	27589349	10	3	475075	-0.42361	0.66407	0.85202	1
ENSG00000271918	5	115419504	115421113	23	6	481958	-0.5217	0.69906	0.896148	1		ENSG00000244661	7	142216290	142216732	12	3	496829	-0.42378	0.66414	0.852032	1
ENSG00000258603	14	74083404	74100644	16	7	480787	-0.52173	0.69907	0.896148	1		ENSG00000227191	7	38279181	38289173	16	3	493306	-0.42381	0.66415	0.852032	1
ENSG00000258770	14	88100723	88121638	34	10	471068	-0.52174	0.69907	0.896148	1		ENSG00000121413	19	58595206	58629794	47	6	483096	-0.42391	0.66418	0.852032	1
ENSG00000206998	20	42079799	42079900	64	17	467745	-0.52176	0.69908	0.896148	1		ENSG00000224066	1	32670370	32672415	8	2	497122	-0.42395	0.6642	0.852032	1
ENSG00000223169	6	76574956	76575052	6	3	482082	-0.52185	0.69911	0.896148	1		ENSG00000226952	1	100564795	100565046	12	3	445305	-0.42395	0.6642	0.852032	1
ENSG00000218521	6	37970608	37971089	121	16	471131	-0.52188	0.69912	0.896148	1		ENSG00000139624	12	50523089	50561316	15	3	496514	-0.424	0.66422	0.852032	1
ENSG00000186207	1	152483320	152484653	16	6	451499	-0.52197	0.69915	0.896148	1		ENSG00000282943	19	43481615	43675667	13	3	494947	-0.42401	0.66422	0.852032	1
ENSG00000266146	18	13459946	13460025	100	25	358102	-0.52197	0.69916	0.896148	1		ENSG00000203684	1	228351787	228353213	2	1	495702	-0.42404	0.66423	0.852032	1
ENSG00000261043	15	76051842	76054746	24	3	459386	-0.52205	0.69918	0.896148	1		ENSG00000225924	6	149564435	149578687	13	4	495338	-0.42403	0.66423	0.852032	1
ENSG00000109424	4	141480588	141489959	13	5	433183	-0.52208	0.69919	0.896148	1		ENSG00000103021	16	58283840	58317740	29	6	475190	-0.42407	0.66424	0.852032	1
ENSG00000129151	11	27062272	27149356	26	7	456506	-0.52207	0.69919	0.896148	1		ENSG00000262172	17	77965743	77966640	80	19	463121	-0.42417	0.66428	0.852055	1
ENSG00000117650	1	211831999	211848972	14	5	469273	-0.52243	0.69931	0.896262	1		ENSG00000202313	6	11503742	11503904	49	6	490189	-0.42419	0.66429	0.852055	1
ENSG00000221393	7	18166843	18166932	7	2	480333	-0.52246	0.69932	0.896262	1		ENSG00000279154	9	90792610	90793493	15	4	494358	-0.42432	0.66433	0.852086	1
ENSG00000254089	8	94271895	94310204	8	4	438857	-0.52247	0.69933	0.896262	1		ENSG00000234506	9	71158457	71161505	40	15	402596	-0.42437	0.66435	0.852091	1
ENSG00000130175	19	11546109	11561783	253	38	472024	-0.52296	0.6995	0.896458	1		ENSG00000145734	5	70751442	70863647	125	16	490114	-0.42444	0.66438	0.852096	1
ENSG00000231386	2	71037930	71038606	8	3	437691	-0.52309	0.69955	0.896458	1		ENSG00000254668	11	41819093	41819514	18	4	496083	-0.4246	0.66443	0.852096	1
ENSG00000177666	11	818902	825573	26	8	410812	-0.52311	0.69955	0.896458	1		ENSG00000260058	16	8359964	8407862	12	4	444927	-0.42458	0.66443	0.852096	1
ENSG00000256280	11	63602139	63602415	2	1	477061	-0.52309	0.69955	0.896458	1		ENSG00000213309	6	64325732	64326266	5	1	497016	-0.42465	0.66445	0.852096	1
ENSG00000169884	12	49359123	49365546	8	2	480617	-0.52331	0.69962	0.896517	1		ENSG00000109072	17	26694297	26697843	8	2	496818	-0.42465	0.66445	0.852096	1
ENSG00000275756	9	94866707	94867733	187	34	472324	-0.52335	0.69963	0.896517	1		ENSG00000131471	17	41003201	41010147	4	2	449599	-0.42464	0.66445	0.852096	1
ENSG00000279222	5	1858523	1860004	26	4	461175	-0.52343	0.69966	0.896525	1		ENSG00000249772	5	80409204	80410671	10	4	491920	-0.42474	0.66449	0.852102	1
ENSG00000269896	1	2281853	2284259	27	7	481685	-0.52346	0.69967	0.896525	1		ENSG00000275417	15	56540985	56541325	30	7	485885	-0.42477	0.6645	0.852102	1
ENSG00000226245	10	44139320	44140495	11	4	481293	-0.52357	0.69971	0.896536	1		ENSG00000233303	3	194815317	194816786	149	27	485646	-0.42481	0.66451	0.852102	1
ENSG00000162757	1	209952553	209957904	11	4	438546	-0.52361	0.69972	0.896536	1		ENSG00000271070	2	108983572	108984394	6	2	495962	-0.42482	0.66452	0.852102	1
ENSG00000218766	6	86578671	86579182	40	12	457015	-0.52364	0.69973	0.896536	1		ENSG00000240159	4	185175662	185176483	299	68	453601	-0.42496	0.66457	0.852102	1
ENSG00000238048	11	72231030	72232777	9	2	480999	-0.52373	0.69977	0.896566	1		ENSG00000213434	4	184404643	184405338	580	83	465855	-0.42504	0.6646	0.852102	1
ENSG00000240793	16	48368382	48368765	2	1	482458	-0.5238	0.69979	0.89657	1		ENSG00000276853	12	65565042	65565697	3	2	331029	-0.42506	0.6646	0.852102	1
ENSG00000201962	3	25393775	25393883	87	20	478013	-0.52391	0.69983	0.8966	1		ENSG00000261779	15	75503642	75504508	2	1	496696	-0.42504	0.6646	0.852102	1
ENSG00000139974	14	61447832	61550430	82	12	451181	-0.5241	0.6999	0.89663	1		ENSG00000279077	18	77112458	77114567	20	6	309940	-0.42504	0.6646	0.852102	1
ENSG00000205883	8	11839830	11842099	19	6	478459	-0.52419	0.69993	0.89663	1		ENSG00000181817	1	36859031	36863493	25	5	483665	-0.42511	0.66462	0.852107	1
ENSG00000222764	6	141807278	141807549	9	4	409795	-0.52422	0.69994	0.89663	1		ENSG00000200665	12	116520375	116520481	5	3	372733	-0.42515	0.66464	0.852112	1
ENSG00000235434	1	20140860	20145995	10	6	401851	-0.52426	0.69995	0.89663	1		ENSG00000120519	4	147175127	147443116	197	24	489806	-0.42527	0.66468	0.852143	1
ENSG00000258631	15	94133096	94304028	6	3	479257	-0.52436	0.69999	0.89663	1		ENSG00000243810	20	20239051	20248453	9	4	493953	-0.42537	0.66472	0.852174	1
ENSG00000267051	18	11366912	11378408	62	18	425490	-0.5245	0.70003	0.89663	1		ENSG00000236485	2	132741510	132751734	83	23	466300	-0.42549	0.66476	0.852204	1
ENSG00000237292	1	181143620	181151344	180	27	465290	-0.5247	0.7001	0.89663	1		ENSG00000237676	3	32676714	32677046	20	2	497040	-0.42559	0.6648	0.852235	1
ENSG00000207924	12	54385522	54385631	8	2	481100	-0.52472	0.70011	0.89663	1		ENSG00000235251	1	87510618	87511554	7	2	496414	-0.42569	0.66483	0.852253	1
ENSG00000226756	2	64871746	64873832	58	12	466398	-0.52477	0.70013	0.89663	1		ENSG00000188493	19	41246761	41256397	20	6	496004	-0.42573	0.66485	0.852258	1
ENSG00000203867	10	112404155	112599227	47	18	410729	-0.52494	0.70019	0.89663	1		ENSG00000228444	13	76205407	76206271	6	2	488558	-0.42587	0.6649	0.852273	1
ENSG00000206629	4	68295309	68295472	9	2	481664	-0.52509	0.70024	0.89663	1		ENSG00000162078	16	2880170	2882285	12	1	494951	-0.42587	0.6649	0.852273	1
ENSG00000250073	11	124629025	124635832	12	4	454680	-0.52512	0.70025	0.89663	1		ENSG00000211858	14	22979951	22980007	8	4	433862	-0.4259	0.66491	0.852273	1
ENSG00000197780	1	109606762	109618624	25	8	458589	-0.52516	0.70026	0.89663	1		ENSG00000255435	11	118382626	118401809	4	2	340189	-0.42599	0.66494	0.852291	1
ENSG00000238812	2	236945894	236945955	6	1	480565	-0.52516	0.70026	0.89663	1		ENSG00000249852	7	227554	229557	70	17	458021	-0.42617	0.66501	0.85236	1
ENSG00000227579	1	177362423	177566844	21	5	479295	-0.52519	0.70027	0.89663	1		ENSG00000174197	15	41952610	42065279	27	7	489572	-0.42622	0.66503	0.852365	1
ENSG00000232059	1	244857734	244858022	7	3	455448	-0.52516	0.70027	0.89663	1		ENSG00000226948	20	4610073	4610865	10	4	495462	-0.42635	0.66507	0.852393	1
ENSG00000229242	1	216059924	216074806	16	6	462626	-0.52523	0.70029	0.89663	1		ENSG00000272483	3	11653076	11653671	14	4	496620	-0.42639	0.66509	0.852393	1
ENSG00000236166	6	132406224	132420419	18	5	481890	-0.52522	0.70029	0.89663	1		ENSG00000132429	6	105606155	105627735	10	3	473196	-0.42643	0.6651	0.852393	1
ENSG00000237911	17	20319105	20320010	1	1	477865	-0.52526	0.7003	0.89663	1		ENSG00000228981	4	144270428	144271270	2	1	495896	-0.42648	0.66512	0.852398	1
ENSG00000231724	3	186525481	186535910	30	7	465245	-0.52535	0.70033	0.89663	1		ENSG00000228983	17	19483256	19499371	30	8	446192	-0.42655	0.66515	0.852403	1
ENSG00000235955	7	45855815	45858615	22	3	450224	-0.52536	0.70033	0.89663	1		ENSG00000221989	7	143806607	143807657	7	2	497206	-0.42666	0.66519	0.852403	1
ENSG00000207513	1	16993280	16993443	160	24	449536	-0.52548	0.70037	0.89663	1		ENSG00000230865	17	17359741	17360573	8	4	455989	-0.42667	0.66519	0.852403	1
ENSG00000263596	4	154281685	154281806	72	13	457767	-0.52545	0.70037	0.89663	1		ENSG00000236864	3	187650552	187664009	17	6	495285	-0.42668	0.6652	0.852403	1
ENSG00000277022	20	44063912	44076965	32	9	435583	-0.52556	0.7004	0.89663	1		ENSG00000267443	19	397589	399173	67	20	398992	-0.42672	0.66521	0.852403	1
ENSG00000186867	4	122250469	122302214	17	6	435405	-0.52559	0.70041	0.89663	1		ENSG00000258111	12	104907807	104908217	9	3	475996	-0.42676	0.66522	0.852403	1
ENSG00000112769	6	112429963	112575917	81	15	469984	-0.52559	0.70041	0.89663	1		ENSG00000258446	14	91885793	91886095	15	4	495103	-0.42689	0.66527	0.852443	1
ENSG00000254352	8	79636031	79636371	9	4	481070	-0.52559	0.70041	0.89663	1		ENSG00000233131	2	176048943	176049335	12	3	496994	-0.42695	0.66529	0.852443	1
ENSG00000161048	7	102740223	102790007	15	2	482056	-0.5256	0.70042	0.89663	1		ENSG00000201545	3	20038295	20038417	34	5	481189	-0.42698	0.6653	0.852443	1
ENSG00000164778	7	155250824	155257526	23	7	459405	-0.52568	0.70045	0.89663	1		ENSG00000227562	7	151647471	151652070	56	14	449558	-0.42732	0.66543	0.852589	1
ENSG00000282390	10	1332213	1335197	57	14	431590	-0.52571	0.70045	0.89663	1		ENSG00000259415	15	85296353	85297733	4	2	419497	-0.42745	0.66547	0.852612	1
ENSG00000261403	15	78246417	78255996	320	56	465299	-0.52573	0.70046	0.89663	1		ENSG00000123405	12	54685895	54694905	6	3	382200	-0.42748	0.66548	0.852612	1
ENSG00000173511	11	64002010	64006265	5	2	480477	-0.52576	0.70047	0.89663	1		ENSG00000133574	7	150264365	150271043	14	4	496818	-0.42756	0.66551	0.85263	1
ENSG00000280374	2	178182443	178183199	8	3	482297	-0.52581	0.70049	0.89663	1		ENSG00000230481	22	17385109	17385586	198	32	434502	-0.42773	0.66558	0.852699	1
ENSG00000271597	2	69478950	69479496	1	1	482644	-0.52584	0.7005	0.89663	1		ENSG00000198997	10	91352500	91352586	9	3	496244	-0.42799	0.66567	0.852765	1
ENSG00000250315	4	76026687	76027153	22	7	445727	-0.52586	0.70051	0.89663	1		ENSG00000252290	1	237718340	237718471	18	5	463199	-0.42801	0.66568	0.852765	1
ENSG00000067798	12	78225069	78606787	183	53	466575	-0.52587	0.70051	0.89663	1		ENSG00000104490	8	102698771	103137135	238	31	484105	-0.42802	0.66568	0.852765	1
ENSG00000236834	13	19919189	19920889	120	17	460739	-0.52592	0.70053	0.89663	1		ENSG00000188130	22	50691332	50700254	46	13	480873	-0.4281	0.66571	0.852775	1
ENSG00000135740	16	67282853	67306093	27	10	464579	-0.52595	0.70054	0.89663	1		ENSG00000252745	3	142310519	142310633	12	3	496988	-0.42813	0.66572	0.852775	1
ENSG00000131480	17	40996617	41002724	3	2	423718	-0.52595	0.70054	0.89663	1		ENSG00000244921	5	134258993	134259739	3	2	496389	-0.42837	0.66581	0.852825	1
ENSG00000178503	7	37625103	37625932	6	3	401636	-0.526	0.70055	0.89663	1		ENSG00000075035	12	108523248	108644314	153	25	479262	-0.42837	0.66581	0.852825	1
ENSG00000185306	12	64658542	64784972	83	17	461543	-0.52613	0.7006	0.89663	1		ENSG00000251669	4	3943487	3957146	182	47	469793	-0.42844	0.66583	0.852825	1
ENSG00000214878	13	51735859	51736493	106	35	410662	-0.52612	0.7006	0.89663	1		ENSG00000273119	18	11390032	11390728	5	3	371507	-0.42845	0.66584	0.852825	1
ENSG00000167508	16	88718343	88729518	44	16	448798	-0.52621	0.70063	0.89663	1		ENSG00000279253	20	33850530	33851990	8	2	497127	-0.42852	0.66586	0.852825	1
ENSG00000233038	7	157647221	157658784	140	37	431518	-0.52628	0.70065	0.89663	1		ENSG00000212348	8	74960912	74961019	33	8	496164	-0.42854	0.66587	0.852825	1
ENSG00000132274	11	5710919	5732093	20	8	442683	-0.5263	0.70066	0.89663	1		ENSG00000261916	17	3505055	3505566	10	3	308211	-0.42861	0.66589	0.852825	1
ENSG00000283198	10	124328107	124328427	31	1	482110	-0.52637	0.70068	0.89663	1		ENSG00000183347	1	89829617	89852020	124	24	495828	-0.42861	0.6659	0.852825	1
ENSG00000231147	2	130763773	130766696	18	2	451293	-0.52642	0.7007	0.89663	1		ENSG00000162496	1	12627939	12677737	153	17	462028	-0.42863	0.66591	0.852825	1
ENSG00000276115	12	32505283	32507078	7	2	481611	-0.52641	0.7007	0.89663	1		ENSG00000226852	1	29194087	29197779	6	2	496096	-0.42868	0.66592	0.852825	1
ENSG00000222761	14	104867280	104867385	6	1	476748	-0.52641	0.7007	0.89663	1		ENSG00000159592	1	46092976	46152302	110	15	494153	-0.42879	0.66596	0.852835	1
ENSG00000265982	17	62774960	62775055	1	1	477941	-0.52641	0.7007	0.89663	1		ENSG00000278153	20	13348938	13349350	7	2	495028	-0.42879	0.66596	0.852835	1
ENSG00000234144	1	65764438	65764663	16	3	482200	-0.52647	0.70072	0.896634	1		ENSG00000112977	5	10679342	10761384	41	14	451634	-0.42905	0.66606	0.852922	1
ENSG00000237774	12	95519536	95520165	78	10	467811	-0.52661	0.70077	0.896676	1		ENSG00000258826	14	88484949	88502663	55	15	490709	-0.42905	0.66606	0.852922	1
ENSG00000230147	9	93931867	93932327	8	2	478228	-0.52675	0.70082	0.896712	1		ENSG00000115904	2	39208537	39348192	122	15	477328	-0.42916	0.6661	0.852945	1
ENSG00000251009	4	25866503	25871172	6	3	428349	-0.52705	0.70092	0.896712	1		ENSG00000007129	19	42055886	42093197	17	4	496472	-0.4292	0.66611	0.852945	1
ENSG00000271028	11	43085187	43087482	16	7	463107	-0.52706	0.70092	0.896712	1		ENSG00000271159	7	94647475	94647709	5	2	495010	-0.42925	0.66613	0.85295	1
ENSG00000237984	9	33673502	33677497	32	4	472692	-0.52708	0.70093	0.896712	1		ENSG00000257905	12	47986991	47987223	7	2	495258	-0.42938	0.66618	0.852994	1
ENSG00000279066	17	80383374	80385186	6	2	394231	-0.52707	0.70093	0.896712	1		ENSG00000200792	21	33749496	33749631	5	3	396772	-0.4295	0.66622	0.853016	1
ENSG00000254396	9	27102628	27104726	15	3	306578	-0.5271	0.70094	0.896712	1		ENSG00000263325	16	2907899	2909727	9	4	493041	-0.42954	0.66623	0.853016	1
ENSG00000103226	16	16326352	16388671	564	93	462080	-0.52718	0.70097	0.896712	1		ENSG00000253107	8	111567637	111568747	7	2	496263	-0.42974	0.66631	0.853098	1
ENSG00000231795	20	33038735	33042357	3	1	482520	-0.52723	0.70098	0.896712	1		ENSG00000143543	1	153946745	153950164	29	10	472453	-0.43	0.6664	0.853185	1
ENSG00000165449	10	61410519	61495760	150	28	468313	-0.52725	0.70099	0.896712	1		ENSG00000258795	14	98963469	98981135	8	4	495269	-0.43001	0.66641	0.853185	1
ENSG00000137502	11	82684175	82782965	40	10	460751	-0.52732	0.70101	0.896712	1		ENSG00000005339	16	3775055	3930727	182	46	467903	-0.43015	0.66646	0.853217	1
ENSG00000231678	9	111463650	111465372	8	2	480487	-0.52735	0.70102	0.896712	1		ENSG00000250480	5	56416623	56418451	60	12	484629	-0.43024	0.66649	0.853217	1
ENSG00000136451	17	56051120	56065513	31	7	480322	-0.5274	0.70104	0.896712	1		ENSG00000104140	15	41164412	41166487	3	1	392811	-0.43031	0.66652	0.853217	1
ENSG00000100122	22	26995242	27014052	7	2	481546	-0.52751	0.70108	0.896712	1		ENSG00000274798	15	41166631	41166793	3	1	392811	-0.43031	0.66652	0.853217	1
ENSG00000079337	12	48128150	48164823	57	14	470371	-0.52755	0.70109	0.896712	1		ENSG00000172379	15	80696693	80890278	426	82	470796	-0.43036	0.66653	0.853217	1
ENSG00000265918	16	67053422	67053718	5	2	419968	-0.52763	0.70112	0.896712	1		ENSG00000259715	15	50651647	50652391	7	3	496257	-0.43044	0.66656	0.853217	1
ENSG00000253877	8	111949919	112039662	2	1	481369	-0.52768	0.70114	0.896712	1		ENSG00000278797	19	47036926	47037608	24	4	483420	-0.43054	0.6666	0.853217	1
ENSG00000155254	10	99473481	99477909	9	4	442618	-0.52771	0.70115	0.896712	1		ENSG00000207747	19	54238131	54238217	1	1	497213	-0.43054	0.6666	0.853217	1
ENSG00000185650	14	69254377	69261453	428	39	467464	-0.5277	0.70115	0.896712	1		ENSG00000271428	1	22394833	22395320	8	4	496123	-0.43065	0.66664	0.853217	1
ENSG00000249510	8	95214141	95215280	9	3	446923	-0.52781	0.70118	0.896712	1		ENSG00000177363	11	62453874	62457371	4	1	496928	-0.43065	0.66664	0.853217	1
ENSG00000047617	12	5671817	6055398	431	65	455602	-0.52781	0.70118	0.896712	1		ENSG00000283440	20	43285092	43292139	9	2	461446	-0.43068	0.66665	0.853217	1
ENSG00000244053	14	47669778	47670307	5	2	417852	-0.52794	0.70123	0.896712	1		ENSG00000281937	1	9257202	9258965	10	1	489451	-0.43071	0.66666	0.853217	1
ENSG00000211915	14	106359400	106359419	24	1	175163	-0.52795	0.70123	0.896712	1		ENSG00000198492	1	29063133	29096287	74	22	491007	-0.4307	0.66666	0.853217	1
ENSG00000260597	12	54413694	54416373	3	1	480365	-0.52799	0.70125	0.896712	1		ENSG00000221040	1	116821228	116821442	13	4	494008	-0.4307	0.66666	0.853217	1
ENSG00000105486	19	48618702	48673860	84	24	439851	-0.528	0.70125	0.896712	1		ENSG00000039650	19	50364461	50371143	8	3	473473	-0.43078	0.66669	0.853234	1
ENSG00000230548	2	131036330	131037683	14	1	480858	-0.52806	0.70127	0.896712	1		ENSG00000235446	1	69709055	69715106	13	1	496331	-0.43097	0.66676	0.853303	1
ENSG00000138617	15	65550432	65579210	36	6	461701	-0.52808	0.70128	0.896712	1		ENSG00000207442	15	25310173	25310268	15	6	495293	-0.43116	0.66683	0.853372	1
ENSG00000177350	14	56232895	56234435	13	2	456251	-0.52811	0.70129	0.896712	1		ENSG00000279761	11	55540914	55541858	61	5	493828	-0.43131	0.66688	0.853377	1
ENSG00000259441	15	90295527	90296724	20	4	434594	-0.52816	0.70131	0.896712	1		ENSG00000232777	21	44535444	44535819	35	12	415228	-0.43137	0.6669	0.853377	1
ENSG00000250471	4	8176148	8176726	116	27	435407	-0.52821	0.70132	0.896712	1		ENSG00000125735	19	6661264	6670599	31	10	434667	-0.4314	0.66691	0.853377	1
ENSG00000135205	7	76751934	76924521	26	6	462381	-0.52819	0.70132	0.896712	1		ENSG00000224697	10	56359438	56360443	5	3	496656	-0.43143	0.66692	0.853377	1
ENSG00000113645	5	167718656	167899308	461	74	435695	-0.52825	0.70134	0.896712	1		ENSG00000120436	6	167569759	167571817	92	21	442498	-0.43144	0.66693	0.853377	1
ENSG00000095321	9	131857089	131873083	242	46	464874	-0.52827	0.70134	0.896712	1		ENSG00000204982	9	33613846	33614007	216	40	482270	-0.43145	0.66693	0.853377	1
ENSG00000216977	6	107090338	107090803	19	3	462009	-0.52858	0.70145	0.896831	1		ENSG00000227840	21	32179250	32179437	127	12	490316	-0.43156	0.66697	0.853384	1
ENSG00000151458	4	125585207	125633887	192	32	471284	-0.52864	0.70147	0.896835	1		ENSG00000253236	5	163875428	163894408	12	2	496000	-0.43158	0.66698	0.853384	1
ENSG00000130700	20	61038553	61051026	163	39	462289	-0.52873	0.70151	0.896865	1		ENSG00000234496	1	65558075	65558297	90	17	491634	-0.43161	0.66699	0.853384	1
ENSG00000254816	11	21191294	21191683	16	4	460833	-0.52884	0.70154	0.896876	1		ENSG00000250252	4	150068954	150070932	5	2	495882	-0.43163	0.667	0.853384	1
ENSG00000113520	5	132009678	132018368	24	6	427217	-0.52892	0.70157	0.896876	1		ENSG00000236913	2	42696957	42697406	12	4	492269	-0.43169	0.66702	0.853389	1
ENSG00000175600	7	40174576	40900362	15	7	478789	-0.52892	0.70157	0.896876	1		ENSG00000177406	12	740057	772872	46	13	494878	-0.43187	0.66708	0.853445	1
ENSG00000277971	22	20783528	20800907	10	2	481007	-0.52901	0.7016	0.896876	1		ENSG00000212197	13	100188573	100188650	1	1	496732	-0.43192	0.6671	0.85345	1
ENSG00000271373	6	53283250	53283535	7	4	480784	-0.52906	0.70162	0.896876	1		ENSG00000068650	13	113344643	113541482	407	70	467236	-0.4321	0.66716	0.853478	1
ENSG00000250366	14	96343109	96391908	126	22	446830	-0.52907	0.70162	0.896876	1		ENSG00000255987	17	33841785	33842205	8	3	496489	-0.43208	0.66716	0.853478	1
ENSG00000234425	1	160506863	160541248	18	5	464946	-0.5293	0.7017	0.896911	1		ENSG00000203711	6	159290971	159331385	118	24	487164	-0.4321	0.66717	0.853478	1
ENSG00000229654	6	107143410	107147869	13	4	452692	-0.5293	0.7017	0.896911	1		ENSG00000237181	7	642822	648119	15	3	473840	-0.4322	0.6672	0.853496	1
ENSG00000237745	2	108531404	108531742	11	4	424463	-0.52935	0.70172	0.896911	1		ENSG00000131019	6	150384286	150390231	348	45	450984	-0.4324	0.66727	0.853544	1
ENSG00000284491	19	12912886	12915117	11	3	482230	-0.52939	0.70173	0.896911	1		ENSG00000156515	10	71029756	71161638	394	55	475155	-0.43239	0.66727	0.853544	1
ENSG00000249198	5	57047019	57047544	52	19	454227	-0.52943	0.70175	0.896911	1		ENSG00000111713	12	21689123	21757781	27	11	450022	-0.43251	0.66732	0.853577	1
ENSG00000206805	17	46556459	46556560	8	4	443297	-0.52944	0.70175	0.896911	1		ENSG00000162695	1	101361632	101447309	184	31	483721	-0.43255	0.66733	0.853577	1
ENSG00000124939	11	61976140	61981411	28	7	473604	-0.52955	0.70179	0.896911	1		ENSG00000227770	2	38458710	38459459	10	3	464424	-0.43262	0.66736	0.853577	1
ENSG00000278631	2	95527107	95528412	11	2	406227	-0.52959	0.7018	0.896911	1		ENSG00000280339	11	86620032	86623280	19	7	476867	-0.43262	0.66736	0.853577	1
ENSG00000140650	16	8882680	8943188	115	30	477108	-0.52959	0.7018	0.896911	1		ENSG00000276308	12	115756462	115758210	23	4	495957	-0.43273	0.66739	0.853579	1
ENSG00000280162	20	1301354	1305011	16	7	469983	-0.52978	0.70187	0.896978	1		ENSG00000255403	11	105577025	105578663	6	3	444524	-0.43275	0.6674	0.853579	1
ENSG00000197857	19	12382627	12405702	13	2	481963	-0.52983	0.70189	0.896978	1		ENSG00000251587	4	4895909	4896900	49	16	484128	-0.43277	0.66741	0.853579	1
ENSG00000185359	17	79650962	79669149	21	5	453082	-0.5299	0.70191	0.896978	1		ENSG00000274052	13	64316474	64316937	11	3	439879	-0.43286	0.66744	0.853589	1
ENSG00000201990	7	6043914	6044016	17	7	453282	-0.52993	0.70192	0.896978	1		ENSG00000204576	6	30524663	30531500	4	1	495351	-0.43289	0.66745	0.853589	1
ENSG00000211645	22	22681658	22682172	12	3	456364	-0.53003	0.70196	0.897007	1		ENSG00000144306	2	175260473	175294303	15	5	495141	-0.43295	0.66747	0.853594	1
ENSG00000233814	9	79034850	79035547	84	14	306284	-0.53032	0.70206	0.897104	1		ENSG00000134830	19	47835404	47850584	124	22	475770	-0.43299	0.66749	0.853599	1
ENSG00000186090	3	183749332	183757157	106	24	466014	-0.53037	0.70207	0.897104	1		ENSG00000253763	14	106511782	106512231	18	2	491528	-0.43318	0.66756	0.85366	1
ENSG00000211972	14	107131033	107131560	13	3	456887	-0.53065	0.70217	0.897202	1		ENSG00000132205	18	2847028	2915991	299	54	446503	-0.43321	0.66757	0.85366	1
ENSG00000260338	16	5651170	5666197	109	26	426108	-0.53069	0.70218	0.897202	1		ENSG00000211801	14	22520773	22521315	20	2	480105	-0.43326	0.66759	0.853665	1
ENSG00000217178	6	74991982	74992376	7	3	481942	-0.53076	0.70221	0.89721	1		ENSG00000222374	10	28599782	28599888	1	1	496582	-0.43357	0.6677	0.853777	1
ENSG00000230701	22	23604954	23607192	7	2	480771	-0.53079	0.70222	0.89721	1		ENSG00000244952	15	32905934	32907312	6	3	286739	-0.4336	0.66771	0.853777	1
ENSG00000224426	3	172321230	172321796	13	6	434223	-0.53098	0.70228	0.897225	1		ENSG00000261222	17	72595979	72603368	40	6	496701	-0.43369	0.66774	0.853787	1
ENSG00000112494	6	167704803	167729507	257	31	464694	-0.531	0.70229	0.897225	1		ENSG00000130703	20	60813541	60871269	138	33	483239	-0.43372	0.66775	0.853787	1
ENSG00000151963	10	38172522	38173037	29	7	439780	-0.53102	0.7023	0.897225	1		ENSG00000211677	22	23243156	23243617	14	4	295600	-0.43383	0.66779	0.853818	1
ENSG00000132950	13	20397624	20437776	12	3	482462	-0.53103	0.7023	0.897225	1		ENSG00000273523	13	52703027	52706859	15	5	496594	-0.43396	0.66784	0.853861	1
ENSG00000171298	17	78075393	78093678	32	7	481369	-0.53113	0.70234	0.897237	1		ENSG00000162188	11	62475130	62476673	5	3	458528	-0.434	0.66786	0.853866	1
ENSG00000270861	8	98865249	98865481	10	3	388609	-0.53118	0.70235	0.897237	1		ENSG00000237838	3	24729410	25215796	253	33	481954	-0.43408	0.66789	0.853876	1
ENSG00000283663	19	49559050	49568333	10	5	462286	-0.53119	0.70236	0.897237	1		ENSG00000165650	10	119036785	119134978	159	22	487010	-0.43413	0.6679	0.853876	1
ENSG00000245954	4	153021906	153025872	134	21	465039	-0.53137	0.70242	0.897283	1		ENSG00000206783	11	71758919	71758997	4	2	450537	-0.43419	0.66793	0.853894	1
ENSG00000226169	22	28112468	28117665	11	3	448808	-0.53141	0.70243	0.897283	1		ENSG00000062370	19	44830708	44860832	17	4	440545	-0.43437	0.66799	0.85395	1
ENSG00000138061	2	38294650	38337044	129	14	434749	-0.53153	0.70247	0.897291	1		ENSG00000258986	14	105057202	105058846	80	14	485281	-0.43449	0.66804	0.853982	1
ENSG00000273139	22	20308262	20308726	7	2	411629	-0.5315	0.70247	0.897291	1		ENSG00000238785	20	46533092	46533167	137	35	473494	-0.43462	0.66808	0.853982	1
ENSG00000283117	7	10489447	10819571	166	41	441232	-0.53156	0.70249	0.897295	1		ENSG00000273415	11	128050322	128053449	465	62	475447	-0.43464	0.66809	0.853982	1
ENSG00000065243	1	89149905	89301938	15	4	440915	-0.5317	0.70253	0.897324	1		ENSG00000135334	6	88384790	88411927	12	5	495599	-0.43471	0.66811	0.853982	1
ENSG00000250712	4	165931611	165933003	11	2	370467	-0.53189	0.7026	0.897383	1		ENSG00000114127	3	142025449	142166904	11	6	496070	-0.43475	0.66813	0.853982	1
ENSG00000206777	3	169437975	169438081	135	21	467799	-0.53193	0.70261	0.897383	1		ENSG00000164610	7	33134409	33149002	6	3	492527	-0.43476	0.66813	0.853982	1
ENSG00000232524	7	123096683	123099910	3	1	482211	-0.53207	0.70266	0.897401	1		ENSG00000197462	7	125557925	125573886	12	4	495633	-0.4348	0.66814	0.853982	1
ENSG00000260857	16	34739464	34740833	3	2	364671	-0.53207	0.70266	0.897401	1		ENSG00000274810	3	132276986	132441303	16	7	474916	-0.4348	0.66815	0.853982	1
ENSG00000224976	13	19923277	19982102	364	65	452287	-0.53216	0.70269	0.897401	1		ENSG00000254748	11	86735625	86736819	16	4	457542	-0.43484	0.66816	0.853982	1
ENSG00000233494	2	108519453	108519590	76	13	468636	-0.53219	0.7027	0.897401	1		ENSG00000234504	10	45395062	45415668	15	7	472759	-0.43489	0.66818	0.853987	1
ENSG00000255125	11	10804860	10823172	9	4	441574	-0.5323	0.70274	0.897401	1		ENSG00000239948	19	44164652	44164928	15	3	412857	-0.43498	0.66821	0.853997	1
ENSG00000176378	1	21786249	21786575	32	10	472269	-0.53234	0.70275	0.897401	1		ENSG00000234857	11	62457747	62494856	7	2	496861	-0.43501	0.66822	0.853997	1
ENSG00000143294	1	156737292	156770609	50	16	385458	-0.5324	0.70278	0.897401	1		ENSG00000143382	1	150521845	150533413	111	24	484093	-0.43509	0.66825	0.853999	1
ENSG00000129055	3	134196548	134205558	284	31	421172	-0.53243	0.70278	0.897401	1		ENSG00000258843	14	51288598	51290219	4	2	495993	-0.43515	0.66827	0.853999	1
ENSG00000201208	12	113616228	113616324	3	1	481981	-0.5324	0.70278	0.897401	1		ENSG00000207810	19	54183194	54183277	15	3	495471	-0.43514	0.66827	0.853999	1
ENSG00000231399	10	54798045	54798304	9	3	474457	-0.53251	0.70281	0.897401	1		ENSG00000206970	2	204646760	204646866	10	4	495507	-0.4353	0.66833	0.854032	1
ENSG00000136305	14	24774302	24780628	51	21	442335	-0.5325	0.70281	0.897401	1		ENSG00000223443	8	11994677	11996586	46	4	403085	-0.43537	0.66835	0.854032	1
ENSG00000238198	1	113554309	113615727	62	15	441030	-0.53271	0.70288	0.89746	1		ENSG00000189362	2	191369068	191399448	24	5	470929	-0.43538	0.66836	0.854032	1
ENSG00000280169	13	101189619	101191821	10	3	451126	-0.53272	0.70289	0.89746	1		ENSG00000261549	15	89532750	89533476	9	1	496374	-0.43539	0.66836	0.854032	1
ENSG00000228625	1	227366034	227371145	21	6	482375	-0.53283	0.70292	0.897476	1		ENSG00000217261	22	21044217	21053226	177	45	450718	-0.43568	0.66847	0.854152	1
ENSG00000217811	6	65341098	65341575	11	2	481175	-0.53298	0.70298	0.897484	1		ENSG00000269956	1	47004368	47035927	9	4	494255	-0.43603	0.66859	0.85427	1
ENSG00000272114	6	43738166	43738353	13	4	481525	-0.53325	0.70307	0.897484	1		ENSG00000252495	1	246970417	246970487	1	1	497213	-0.43605	0.6686	0.85427	1
ENSG00000198690	15	31196055	31235311	66	19	443018	-0.53326	0.70307	0.897484	1		ENSG00000135248	7	128349115	128371797	53	14	495478	-0.43611	0.66862	0.85427	1
ENSG00000251649	4	126991863	126993159	74	17	452861	-0.5333	0.70309	0.897484	1		ENSG00000258074	12	53525134	53525769	5	1	496828	-0.43616	0.66864	0.85427	1
ENSG00000205359	5	101707486	101834720	20	5	482459	-0.53339	0.70312	0.897484	1		ENSG00000162929	2	61293068	61365169	161	34	487098	-0.43619	0.66865	0.85427	1
ENSG00000213048	2	241048519	241049469	136	23	462441	-0.53352	0.70316	0.897484	1		ENSG00000284263	17	22031492	22031848	9	4	455553	-0.43631	0.66869	0.85427	1
ENSG00000151718	4	184020446	184241930	298	70	436969	-0.53358	0.70318	0.897484	1		ENSG00000132639	20	10199478	10288066	9	5	424956	-0.43629	0.66869	0.85427	1
ENSG00000249259	4	117016266	117018222	6	2	481174	-0.53358	0.70319	0.897484	1		ENSG00000252684	5	76244616	76244695	9	2	461305	-0.43637	0.66872	0.85427	1
ENSG00000253435	2	89231184	89231898	2	1	392380	-0.53362	0.7032	0.897484	1		ENSG00000253433	8	135850312	135854880	13	4	492755	-0.43642	0.66873	0.85427	1
ENSG00000283288	5	138850363	138854357	7	3	480900	-0.53363	0.7032	0.897484	1		ENSG00000178084	3	183770835	183778459	44	10	454109	-0.43644	0.66874	0.85427	1
ENSG00000034533	3	130732719	130745646	145	20	470055	-0.53368	0.70322	0.897484	1		ENSG00000228754	10	49953590	49954173	13	5	493956	-0.43643	0.66874	0.85427	1
ENSG00000116039	2	71163012	71192531	25	8	470635	-0.53382	0.70327	0.897484	1		ENSG00000212445	16	68223190	68223324	2	1	403460	-0.43651	0.66877	0.85428	1
ENSG00000214243	7	76279718	76280214	87	13	463845	-0.53383	0.70327	0.897484	1		ENSG00000280204	11	57982217	57983195	17	3	467729	-0.43656	0.66878	0.85428	1
ENSG00000231317	7	55724461	55746183	41	12	441204	-0.53385	0.70328	0.897484	1		ENSG00000237263	13	42643068	42645229	154	42	486838	-0.43668	0.66883	0.854323	1
ENSG00000140534	15	90118713	90171254	165	28	462070	-0.53385	0.70328	0.897484	1		ENSG00000124208	20	48697661	48770174	163	24	485908	-0.43674	0.66885	0.854328	1
ENSG00000224357	20	37957657	37958567	9	2	474679	-0.53387	0.70328	0.897484	1		ENSG00000277581	20	37591115	37591636	8	3	494727	-0.43699	0.66894	0.854423	1
ENSG00000134644	1	31404353	31538838	275	24	463104	-0.53388	0.70329	0.897484	1		ENSG00000139436	12	110367597	110434194	54	9	460975	-0.43711	0.66899	0.854466	1
ENSG00000106261	7	99613195	99639312	68	17	466479	-0.53389	0.70329	0.897484	1		ENSG00000181991	15	89010684	89024004	5	3	370906	-0.43729	0.66905	0.854522	1
ENSG00000138623	15	74701630	74726808	56	12	456443	-0.53394	0.70331	0.897484	1		ENSG00000001631	7	91828283	91875414	9	4	473802	-0.4374	0.66909	0.854553	1
ENSG00000230750	20	10366427	10368454	61	14	413640	-0.53394	0.70331	0.897484	1		ENSG00000142920	1	33546714	33586130	155	25	471306	-0.43753	0.66914	0.854596	1
ENSG00000136689	2	113868693	113891593	77	15	465373	-0.53397	0.70332	0.897484	1		ENSG00000205869	11	1605572	1606513	9	2	425957	-0.43766	0.66918	0.854611	1
ENSG00000253280	8	19111751	19114844	165	27	441511	-0.53401	0.70333	0.897484	1		ENSG00000237731	21	27015801	27016528	7	3	494706	-0.43768	0.66919	0.854611	1
ENSG00000267179	19	12035890	12090105	15	2	461996	-0.534	0.70333	0.897484	1		ENSG00000263779	1	230865626	230865915	1	1	497166	-0.43771	0.6692	0.854611	1
ENSG00000254436	11	89831589	89831985	46	15	456085	-0.53402	0.70334	0.897484	1		ENSG00000108511	17	46673113	46682354	124	24	486064	-0.4378	0.66924	0.854641	1
ENSG00000112796	6	46126924	46138708	20	4	473705	-0.53406	0.70335	0.897484	1		ENSG00000163535	2	201390880	201448505	12	4	496134	-0.43792	0.66928	0.854672	1
ENSG00000267226	18	56337241	56339109	13	5	479999	-0.53413	0.70338	0.897492	1		ENSG00000270106	1	231664399	231954990	10	6	463857	-0.43805	0.66933	0.854704	1
ENSG00000224809	9	94933523	94935776	20	6	480244	-0.53419	0.70339	0.897492	1		ENSG00000146070	6	46671938	46703430	17	6	447820	-0.43814	0.66936	0.854704	1
ENSG00000283709	10	27220135	27233347	85	8	382788	-0.53429	0.70343	0.8975	1		ENSG00000233878	7	156230483	156238282	74	15	490254	-0.43815	0.66936	0.854704	1
ENSG00000258272	12	96816104	96879220	13	5	440374	-0.5343	0.70343	0.8975	1		ENSG00000177076	9	19409057	19452018	140	38	492224	-0.43818	0.66937	0.854704	1
ENSG00000263218	17	78973309	78973930	12	5	402877	-0.53436	0.70345	0.897504	1		ENSG00000201015	6	68256544	68256647	9	3	496221	-0.43834	0.66943	0.854757	1
ENSG00000140992	16	2587965	2653189	629	85	453180	-0.53442	0.70348	0.897521	1		ENSG00000236340	7	126855181	126869975	6	3	463949	-0.4384	0.66945	0.854757	1
ENSG00000178977	17	8123960	8127361	11	5	453462	-0.53474	0.70359	0.897639	1		ENSG00000270849	19	34617878	34618328	13	3	472058	-0.43843	0.66946	0.854757	1
ENSG00000124783	6	7268539	7313440	66	12	456741	-0.53486	0.70363	0.897647	1		ENSG00000197299	15	91260558	91359395	208	26	485530	-0.43849	0.66949	0.854775	1
ENSG00000187811	11	71292956	71318487	349	66	449660	-0.53486	0.70363	0.897647	1		ENSG00000112379	6	138483058	138665800	21	8	495519	-0.43866	0.66955	0.854831	1
ENSG00000228966	14	106916017	106916980	6	2	305603	-0.53492	0.70365	0.897651	1		ENSG00000163069	4	52886872	52904648	88	18	467382	-0.43875	0.66958	0.854841	1
ENSG00000260198	16	56334528	56336816	50	9	470496	-0.53515	0.70373	0.897701	1		ENSG00000224221	6	74100761	74101490	5	2	495514	-0.43879	0.66959	0.854841	1
ENSG00000139618	13	32889611	32974403	127	34	453726	-0.53519	0.70374	0.897701	1		ENSG00000240583	7	30951309	30965131	41	11	488298	-0.43886	0.66962	0.854859	1
ENSG00000083799	16	50775961	50835846	9	4	481965	-0.53518	0.70374	0.897701	1		ENSG00000169330	15	79724858	79764632	56	20	481321	-0.439	0.66967	0.854902	1
ENSG00000278734	5	50397006	50397477	8	3	482039	-0.53529	0.70378	0.89773	1		ENSG00000187866	9	71394950	71399524	15	5	310217	-0.43912	0.66971	0.854932	1
ENSG00000260001	19	7981030	7983982	5	3	296476	-0.53546	0.70383	0.897773	1		ENSG00000199248	22	31875369	31875475	6	2	495914	-0.43922	0.66975	0.854963	1
ENSG00000226552	1	171052706	171054346	12	5	481267	-0.53576	0.70394	0.897886	1		ENSG00000221173	9	129338809	129338909	21	6	472251	-0.43932	0.66979	0.854965	1
ENSG00000268088	19	40184565	40186898	11	4	307229	-0.53583	0.70396	0.897886	1		ENSG00000182256	15	27216429	27787137	195	36	489399	-0.43933	0.66979	0.854965	1
ENSG00000156802	8	124332090	124428590	57	20	461968	-0.53586	0.70397	0.897886	1		ENSG00000225779	1	46836258	46836627	5	1	497156	-0.43937	0.6698	0.854965	1
ENSG00000225928	10	86214435	86215812	5	2	421106	-0.53613	0.70406	0.897949	1		ENSG00000243620	3	146627472	147088443	22	8	466859	-0.43959	0.66988	0.85502	1
ENSG00000002016	12	1021243	1099219	145	29	434343	-0.5361	0.70406	0.897949	1		ENSG00000267758	17	40420605	40421825	3	1	494907	-0.43961	0.66989	0.85502	1
ENSG00000067113	5	54720682	54830878	10	3	465025	-0.53614	0.70407	0.897949	1		ENSG00000248336	4	63376187	63376489	7	3	451726	-0.4397	0.66992	0.85502	1
ENSG00000279743	17	49838620	49840757	88	20	469232	-0.53623	0.7041	0.897966	1		ENSG00000275612	11	7720498	7720940	6	2	445151	-0.4397	0.66992	0.85502	1
ENSG00000173085	4	84184977	84206067	60	12	476208	-0.53629	0.70412	0.89797	1		ENSG00000167720	17	2206998	2228554	20	6	308783	-0.43971	0.66993	0.85502	1
ENSG00000242736	7	141999017	141999300	4	2	404509	-0.53647	0.70418	0.89798	1		ENSG00000228823	1	21737953	21739786	122	33	476031	-0.43975	0.66994	0.85502	1
ENSG00000211976	14	107210932	107211471	3	1	480306	-0.53645	0.70418	0.89798	1		ENSG00000253059	14	36225533	36225669	6	1	497002	-0.43994	0.67001	0.855079	1
ENSG00000269386	19	8439257	8455569	23	6	456331	-0.53645	0.70418	0.89798	1		ENSG00000174332	1	53971910	54203779	115	30	469489	-0.44002	0.67004	0.855079	1
ENSG00000206717	6	34789222	34789319	8	3	459008	-0.53659	0.70422	0.89798	1		ENSG00000254573	11	134433290	134442950	69	23	466576	-0.44005	0.67005	0.855079	1
ENSG00000261872	17	45247192	45248415	5	2	445574	-0.53657	0.70422	0.89798	1		ENSG00000206531	3	112534556	112565703	34	8	496646	-0.44017	0.67009	0.855079	1
ENSG00000267058	19	44395956	44405957	43	11	306082	-0.53661	0.70423	0.89798	1		ENSG00000248560	5	180541106	180542674	15	4	494767	-0.44018	0.6701	0.855079	1
ENSG00000278987	16	1738356	1740537	5	2	446314	-0.53687	0.70432	0.898073	1		ENSG00000260517	16	29127448	29229181	39	8	455445	-0.44019	0.6701	0.855079	1
ENSG00000253297	5	148024250	148025953	16	3	460350	-0.53697	0.70436	0.898103	1		ENSG00000275787	19	9232836	9233168	24	2	469351	-0.44027	0.67013	0.855079	1
ENSG00000259708	15	78542844	78556498	16	4	480143	-0.53704	0.70438	0.898107	1		ENSG00000143924	2	42396490	42559688	13	4	495561	-0.4403	0.67014	0.855079	1
ENSG00000235829	1	15018625	15019109	67	14	428257	-0.53726	0.70446	0.898187	1		ENSG00000235621	20	46988693	46999372	202	46	481104	-0.44034	0.67015	0.855079	1
ENSG00000206839	4	56160657	56160765	198	52	467804	-0.53736	0.70449	0.898195	1		ENSG00000105492	19	52022779	52035110	23	8	488350	-0.44039	0.67017	0.855079	1
ENSG00000129219	17	4710391	4726729	64	19	304737	-0.53739	0.7045	0.898195	1		ENSG00000201041	7	128337493	128337610	7	3	496560	-0.44041	0.67018	0.855079	1
ENSG00000212599	12	59762832	59762932	9	4	481310	-0.53746	0.70452	0.898199	1		ENSG00000205579	14	81712639	81712907	27	6	482738	-0.4404	0.67018	0.855079	1
ENSG00000265215	2	240227157	240227240	81	13	454863	-0.5375	0.70454	0.898202	1		ENSG00000273344	7	154795158	154797413	10	4	424335	-0.44048	0.67021	0.855097	1
ENSG00000230978	21	36096105	36109478	136	28	456215	-0.5376	0.70457	0.898219	1		ENSG00000272146	3	57583442	57586654	9	3	496619	-0.44056	0.67023	0.855102	1
ENSG00000252780	19	32146262	32146367	1	1	474492	-0.53797	0.7047	0.898337	1		ENSG00000207780	22	18463634	18463727	145	25	479818	-0.44066	0.67027	0.855133	1
ENSG00000234312	7	62574013	62575183	11	3	431523	-0.53802	0.70472	0.898337	1		ENSG00000275374	5	99711404	99717102	420	64	478647	-0.44074	0.6703	0.855147	1
ENSG00000165949	14	94577079	94583035	12	5	449538	-0.53805	0.70473	0.898337	1		ENSG00000212204	2	33510836	33510954	17	5	496156	-0.44082	0.67033	0.855147	1
ENSG00000201209	22	28628744	28628811	9	5	462095	-0.53805	0.70473	0.898337	1		ENSG00000252839	14	73713526	73713588	5	3	428736	-0.44083	0.67033	0.855147	1
ENSG00000259105	14	35937478	35938536	7	3	481430	-0.53812	0.70475	0.89834	1		ENSG00000248973	5	4452043	4866334	82	9	454505	-0.44087	0.67035	0.855152	1
ENSG00000232456	1	16361673	16366524	31	9	428753	-0.5382	0.70478	0.898357	1		ENSG00000078177	4	40058446	40159872	199	50	453978	-0.44104	0.67041	0.855208	1
ENSG00000223213	12	54185089	54185131	78	11	426265	-0.53834	0.70483	0.898399	1		ENSG00000228426	10	44161116	44162453	15	4	496965	-0.44114	0.67044	0.855226	1
ENSG00000231393	9	35642511	35643514	13	4	455166	-0.53842	0.70486	0.898416	1		ENSG00000253392	19	2915144	2926805	8	3	458153	-0.44126	0.67049	0.855258	1
ENSG00000266389	17	8869213	8870387	7	4	479337	-0.53859	0.70491	0.898458	1		ENSG00000125813	20	21686297	21699124	160	27	484693	-0.44129	0.6705	0.855258	1
ENSG00000276744	15	75745305	75746288	2	1	482107	-0.53865	0.70493	0.898462	1		ENSG00000242951	14	76062148	76062549	9	2	496755	-0.44135	0.67052	0.855258	1
ENSG00000080493	4	72052474	72437804	451	54	448030	-0.53872	0.70496	0.898473	1		ENSG00000267138	19	3754618	3756657	13	4	493789	-0.44138	0.67053	0.855258	1
ENSG00000059728	2	70142173	70170077	32	6	421061	-0.53882	0.70499	0.898473	1		ENSG00000203395	2	68588346	68592716	110	23	473936	-0.44145	0.67055	0.855263	1
ENSG00000255375	11	32154245	32165125	8	3	479562	-0.53881	0.70499	0.898473	1		ENSG00000225602	1	11203955	11209594	4	2	497075	-0.44157	0.6706	0.855307	1
ENSG00000175087	1	26437656	26452034	38	6	451246	-0.53893	0.70503	0.898485	1		ENSG00000179195	12	124457670	124499986	172	40	447632	-0.44173	0.67066	0.855355	1
ENSG00000253586	8	38657161	38659814	6	2	481687	-0.53897	0.70505	0.898485	1		ENSG00000091622	17	6354584	6459814	25	9	461699	-0.44178	0.67067	0.855355	1
ENSG00000279732	16	79015619	79015740	12	5	425206	-0.53897	0.70505	0.898485	1		ENSG00000237136	4	146601267	146653946	33	6	483691	-0.44193	0.67073	0.855402	1
ENSG00000185888	1	228003394	228034171	39	13	441830	-0.53908	0.70508	0.898502	1		ENSG00000252373	5	31820671	31820745	15	3	496511	-0.44199	0.67075	0.855402	1
ENSG00000254752	11	56246968	56247903	11	4	465848	-0.53925	0.70514	0.898557	1		ENSG00000251771	14	52071557	52071618	31	10	307966	-0.44201	0.67076	0.855402	1
ENSG00000255511	11	18892536	18895009	15	4	479995	-0.53935	0.70518	0.898586	1		ENSG00000228563	2	31752012	31788534	7	4	469058	-0.44211	0.67079	0.855402	1
ENSG00000249785	5	28286496	28287772	12	5	466826	-0.5395	0.70523	0.898628	1		ENSG00000256268	12	65996649	66006777	8	3	457655	-0.4421	0.67079	0.855402	1
ENSG00000258435	12	121829765	121837662	97	11	410055	-0.53959	0.70526	0.898645	1		ENSG00000253206	8	50448945	50466973	3	1	497197	-0.44219	0.67082	0.855402	1
ENSG00000262855	17	5030035	5030305	12	3	438505	-0.53969	0.7053	0.898674	1		ENSG00000227604	13	33528195	33528539	10	3	495377	-0.44218	0.67082	0.855402	1
ENSG00000248713	4	100557686	100575805	35	10	448019	-0.53978	0.70532	0.898678	1		ENSG00000248791	5	14620129	14621422	13	3	494426	-0.44224	0.67084	0.855407	1
ENSG00000185340	22	29702572	29708774	10	4	464504	-0.53991	0.70537	0.898711	1		ENSG00000225795	7	122316634	122316865	7	2	495849	-0.44233	0.67087	0.855425	1
ENSG00000280274	16	79050033	79051326	17	6	444040	-0.53993	0.70538	0.898711	1		ENSG00000282304	2	111003168	111043433	57	15	484770	-0.4426	0.67097	0.855487	1
ENSG00000225473	3	193271002	193272877	35	11	463800	-0.53999	0.7054	0.898713	1		ENSG00000240388	5	90650295	90650751	120	18	485626	-0.4426	0.67097	0.855487	1
ENSG00000222640	14	70827609	70827805	10	4	447179	-0.54005	0.70542	0.898713	1		ENSG00000144048	2	73989311	74007284	15	4	495237	-0.44262	0.67098	0.855487	1
ENSG00000067596	17	41561331	41604154	21	7	449554	-0.54015	0.70545	0.898713	1		ENSG00000232058	17	14918122	14955593	25	10	469692	-0.44264	0.67099	0.855487	1
ENSG00000173208	12	39943835	40013553	154	16	458506	-0.54018	0.70546	0.898713	1		ENSG00000232167	3	27566844	27566885	9	4	495797	-0.44268	0.671	0.855487	1
ENSG00000280277	6	89674246	89676306	6	4	480213	-0.54024	0.70548	0.898713	1		ENSG00000168564	4	184365744	184369351	82	22	420064	-0.44281	0.67105	0.85551	1
ENSG00000227218	9	130696782	130703231	22	4	418586	-0.54027	0.70549	0.898713	1		ENSG00000104941	19	46298968	46318577	20	7	464739	-0.44283	0.67105	0.85551	1
ENSG00000249351	4	66082334	66083151	6	1	482406	-0.54028	0.7055	0.898713	1		ENSG00000165953	14	94953611	94984181	27	9	482171	-0.44298	0.67111	0.85555	1
ENSG00000242042	1	246679341	246687589	26	5	479984	-0.5404	0.70554	0.89873	1		ENSG00000266102	18	10375100	10378111	11	4	494855	-0.443	0.67112	0.85555	1
ENSG00000272269	6	17706488	17707575	6	3	453348	-0.54042	0.70555	0.89873	1		ENSG00000233532	13	107028911	107030565	6	3	494303	-0.44303	0.67113	0.85555	1
ENSG00000266446	9	21995481	21996012	4	2	479174	-0.5405	0.70557	0.89873	1		ENSG00000254415	19	52145806	52150054	19	7	315403	-0.44309	0.67115	0.855555	1
ENSG00000200829	2	20680605	20680716	8	1	481446	-0.54074	0.70566	0.89873	1		ENSG00000214161	22	30877298	30877898	16	6	496841	-0.44313	0.67117	0.85556	1
ENSG00000248161	4	103339759	103371167	227	23	461093	-0.54074	0.70566	0.89873	1		ENSG00000200719	8	28906011	28906121	3	2	495907	-0.4433	0.67122	0.855603	1
ENSG00000081377	9	99262395	99382112	84	10	472209	-0.54075	0.70566	0.89873	1		ENSG00000258774	14	92070746	92071663	8	2	455103	-0.44334	0.67124	0.855608	1
ENSG00000254430	11	123732530	123733229	8	4	481212	-0.54079	0.70567	0.89873	1		ENSG00000257599	12	29542227	29640421	26	7	471490	-0.44347	0.67129	0.855651	1
ENSG00000257829	12	52700400	52702155	14	5	456666	-0.54084	0.70569	0.89873	1		ENSG00000215452	20	45042867	45087915	10	3	496874	-0.44371	0.67137	0.85573	1
ENSG00000237788	20	48445662	48447622	14	5	468654	-0.54084	0.70569	0.89873	1		ENSG00000266063	2	112528638	112528711	1	1	497003	-0.44378	0.6714	0.85573	1
ENSG00000231298	10	4692377	4720346	63	24	410968	-0.54087	0.7057	0.89873	1		ENSG00000110048	11	59341871	59383617	26	4	489614	-0.44377	0.6714	0.85573	1
ENSG00000262708	17	519242	519835	30	10	431886	-0.54086	0.7057	0.89873	1		ENSG00000134201	1	110254877	110260888	31	9	439004	-0.44393	0.67145	0.855773	1
ENSG00000208003	15	81134319	81134414	5	2	472569	-0.54096	0.70573	0.898746	1		ENSG00000265037	14	23426159	23426238	1	1	494881	-0.44406	0.6715	0.855816	1
ENSG00000105552	19	49298319	49314286	47	16	443284	-0.54103	0.70576	0.898754	1		ENSG00000260284	16	1336352	1338838	30	10	473272	-0.44416	0.67154	0.855839	1
ENSG00000223740	7	56593121	56593806	39	11	461786	-0.54108	0.70577	0.898754	1		ENSG00000274049	2	74682215	74688011	4	1	496008	-0.44419	0.67155	0.855839	1
ENSG00000261666	13	89279107	89282651	27	4	481409	-0.54111	0.70579	0.898758	1		ENSG00000254006	8	65713793	65730130	19	5	463970	-0.44426	0.67157	0.855844	1
ENSG00000207356	1	40410562	40410670	40	5	442416	-0.54138	0.70588	0.898829	1		ENSG00000274664	11	72273088	72273598	13	4	472783	-0.44434	0.6716	0.855854	1
ENSG00000143578	1	153940379	153946839	4	2	482583	-0.54138	0.70588	0.898829	1		ENSG00000251744	8	140120673	140120777	65	10	486044	-0.44436	0.67161	0.855854	1
ENSG00000068305	15	100105905	100256671	364	44	464879	-0.54152	0.70592	0.898859	1		ENSG00000238938	6	128934346	128934452	39	9	491267	-0.44451	0.67166	0.855897	1
ENSG00000253940	5	31066077	31066239	12	5	481816	-0.54171	0.70599	0.898896	1		ENSG00000252902	11	71556242	71556291	13	4	472396	-0.44463	0.67171	0.85594	1
ENSG00000225193	15	90749804	90750199	14	5	385685	-0.54171	0.70599	0.898896	1		ENSG00000149418	11	130029457	130080271	239	22	478975	-0.44478	0.67176	0.855962	1
ENSG00000201339	3	93686770	93686864	1	1	307420	-0.54174	0.706	0.898896	1		ENSG00000255524	16	28648975	28670003	68	10	370799	-0.44477	0.67176	0.855962	1
ENSG00000229228	1	231727038	231747836	171	9	460006	-0.54181	0.70602	0.898899	1		ENSG00000242537	3	155829221	155831987	45	14	474525	-0.445	0.67184	0.855995	1
ENSG00000248457	5	12914180	13032998	38	8	462302	-0.54201	0.70609	0.898919	1		ENSG00000134684	1	33240840	33283754	100	14	489414	-0.44502	0.67185	0.855995	1
ENSG00000253139	8	57449317	57453056	3	1	482328	-0.54202	0.7061	0.898919	1		ENSG00000212371	14	77932627	77932779	16	4	494849	-0.44504	0.67185	0.855995	1
ENSG00000223528	10	128786359	128824771	25	8	459422	-0.54202	0.7061	0.898919	1		ENSG00000268747	19	21458825	21459134	6	3	495413	-0.44503	0.67185	0.855995	1
ENSG00000234877	2	78825037	78826532	7	3	480886	-0.54207	0.70611	0.898919	1		ENSG00000239143	2	85560018	85560119	12	5	468922	-0.44526	0.67193	0.856068	1
ENSG00000206595	1	51847980	51848086	43	9	474601	-0.54208	0.70612	0.898919	1		ENSG00000062524	15	41795836	41806085	43	12	495850	-0.44527	0.67194	0.856068	1
ENSG00000269215	5	39105358	39107350	2	1	480967	-0.54213	0.70614	0.898923	1		ENSG00000269749	19	40554664	40596832	13	4	496944	-0.44538	0.67198	0.856075	1
ENSG00000257308	12	61624940	61626718	6	3	479906	-0.5422	0.70616	0.898926	1		ENSG00000103591	15	67493371	67547533	38	10	482521	-0.44542	0.67199	0.856075	1
ENSG00000248978	8	85740808	85741714	6	2	476579	-0.54237	0.70622	0.898951	1		ENSG00000231633	13	103395340	103397574	8	3	496975	-0.44544	0.672	0.856075	1
ENSG00000235772	21	43980484	43982044	17	3	440721	-0.54239	0.70622	0.898951	1		ENSG00000250775	4	64334419	64359996	12	3	495436	-0.44546	0.67201	0.856075	1
ENSG00000237980	1	212827341	212838776	30	11	405620	-0.5424	0.70623	0.898951	1		ENSG00000224070	2	207124352	207124642	2	1	496773	-0.44559	0.67205	0.856085	1
ENSG00000234042	9	68298799	68299489	5	1	301546	-0.54247	0.70625	0.898955	1		ENSG00000240246	3	149150831	149151061	12	5	312760	-0.44559	0.67205	0.856085	1
ENSG00000068976	11	64513861	64527769	14	3	481033	-0.54274	0.70635	0.89906	1		ENSG00000143067	1	120162045	120190396	25	4	495528	-0.44565	0.67208	0.856103	1
ENSG00000228426	10	44161116	44162453	15	4	482398	-0.54288	0.70639	0.899072	1		ENSG00000228708	21	19849676	19858917	5	3	456564	-0.4459	0.67216	0.856168	1
ENSG00000206598	6	121675500	121675606	17	4	460347	-0.54292	0.70641	0.899072	1		ENSG00000226132	14	54079442	54080123	3	1	495422	-0.44591	0.67217	0.856168	1
ENSG00000137814	15	42841008	42862192	24	7	472669	-0.54294	0.70641	0.899072	1		ENSG00000259498	15	63338233	63341586	20	5	495088	-0.44594	0.67218	0.856168	1
ENSG00000257128	12	42305058	42306014	10	2	479593	-0.54311	0.70647	0.899127	1		ENSG00000230417	10	79938942	80311112	848	131	477716	-0.44605	0.67222	0.856199	1
ENSG00000235653	2	40156250	40157138	7	3	478924	-0.54324	0.70652	0.899147	1		ENSG00000160199	21	44394620	44454041	235	28	460967	-0.44619	0.67227	0.856239	1
ENSG00000260269	15	75819491	75893546	34	7	475896	-0.54326	0.70652	0.899147	1		ENSG00000241524	2	61058800	61059063	7	3	449549	-0.44625	0.67229	0.856239	1
ENSG00000221788	12	79813037	79813101	10	3	461463	-0.5434	0.70657	0.899171	1		ENSG00000267054	19	33668962	33669557	15	5	494987	-0.44628	0.6723	0.856239	1
ENSG00000174939	16	29911700	29917377	4	1	482499	-0.54345	0.70659	0.899171	1		ENSG00000163131	1	150702672	150738433	30	10	481292	-0.4464	0.67234	0.856269	1
ENSG00000268243	19	40135142	40135252	11	4	306093	-0.54345	0.70659	0.899171	1		ENSG00000107951	10	30598730	30638248	135	27	481710	-0.44645	0.67236	0.856274	1
ENSG00000198000	9	95059640	95087876	36	6	465333	-0.5435	0.70661	0.899175	1		ENSG00000143420	1	150573327	150602072	16	6	496168	-0.44653	0.67239	0.856292	1
ENSG00000115526	2	101008322	101034118	35	6	374941	-0.54366	0.70666	0.899187	1		ENSG00000226308	20	55841853	55858054	5	2	495949	-0.44664	0.67243	0.856322	1
ENSG00000203908	6	74072400	74073894	10	4	450931	-0.54366	0.70666	0.899187	1		ENSG00000207711	19	54200787	54200871	14	4	472230	-0.44679	0.67249	0.85637	1
ENSG00000249820	3	133128799	133129687	10	5	417155	-0.5437	0.70667	0.899187	1		ENSG00000198556	7	99070464	99101273	9	4	497170	-0.44681	0.6725	0.85637	1
ENSG00000188185	7	39773231	39832691	569	87	463278	-0.54373	0.70669	0.899191	1		ENSG00000231811	6	4345977	4347271	11	4	410895	-0.44691	0.67253	0.85638	1
ENSG00000171189	21	30909254	31312340	9	5	446399	-0.54392	0.70675	0.899245	1		ENSG00000165061	8	40388109	40755352	84	15	496176	-0.44695	0.67254	0.85638	1
ENSG00000163006	2	109403213	109493034	34	10	466217	-0.54417	0.70684	0.899308	1		ENSG00000227684	1	17066775	17077463	44	10	456413	-0.44702	0.67257	0.85639	1
ENSG00000228055	10	89156780	89184549	60	23	442197	-0.54416	0.70684	0.899308	1		ENSG00000181778	9	71151496	71155783	10	2	495546	-0.44704	0.67258	0.85639	1
ENSG00000275111	2	95831177	95850065	58	17	439387	-0.5442	0.70685	0.899308	1		ENSG00000253623	8	67392883	67393721	10	3	456966	-0.44734	0.67269	0.856506	1
ENSG00000280285	4	57528635	57531860	65	12	450298	-0.54435	0.7069	0.89935	1		ENSG00000155755	2	202484907	202508240	14	4	495589	-0.4474	0.67271	0.856506	1
ENSG00000258427	14	60864475	60864999	74	14	457614	-0.54451	0.70695	0.899383	1		ENSG00000124532	6	24403136	24426422	42	5	496694	-0.44744	0.67272	0.856506	1
ENSG00000265905	2	39164021	39164299	12	4	351646	-0.54452	0.70696	0.899383	1		ENSG00000145782	5	115163897	115177555	12	6	495516	-0.44752	0.67275	0.856521	1
ENSG00000257294	12	60486645	60489852	101	8	465243	-0.54469	0.70702	0.899429	1		ENSG00000262576	5	140734592	140892546	12	6	496862	-0.44761	0.67278	0.856521	1
ENSG00000275315	16	20627731	20627854	9	2	443097	-0.54472	0.70703	0.899429	1		ENSG00000226722	13	22446909	22452299	29	6	485614	-0.4476	0.67278	0.856521	1
ENSG00000217231	6	144357755	144358841	39	11	463261	-0.54483	0.70706	0.899445	1		ENSG00000264922	9	36864251	36864305	18	11	406901	-0.4477	0.67282	0.856544	1
ENSG00000224920	10	37811939	37833629	391	25	453104	-0.54496	0.70711	0.899482	1		ENSG00000168393	2	242615157	242626406	21	4	495306	-0.44775	0.67283	0.856544	1
ENSG00000268388	16	86508135	86542705	319	59	439957	-0.54502	0.70713	0.899482	1		ENSG00000164010	1	43282802	43310660	18	6	485319	-0.44788	0.67288	0.856587	1
ENSG00000104827	19	49526126	49527590	12	3	402843	-0.54503	0.70714	0.899482	1		ENSG00000271985	10	81286264	81286387	211	43	466223	-0.44798	0.67292	0.856617	1
ENSG00000188803	17	11144580	11467380	58	10	459643	-0.54515	0.70718	0.899512	1		ENSG00000207944	4	38869653	38869748	6	2	496861	-0.44814	0.67297	0.85666	1
ENSG00000145241	4	68334466	68411324	36	9	473161	-0.54529	0.70722	0.899541	1		ENSG00000095906	16	1832902	1839192	20	6	480485	-0.44821	0.673	0.856678	1
ENSG00000208308	2	135894198	135894325	2	1	307470	-0.54552	0.7073	0.899621	1		ENSG00000265240	18	65497908	65499204	18	6	494993	-0.44833	0.67304	0.856708	1
ENSG00000167220	18	44633774	44676891	61	18	347226	-0.54563	0.70734	0.899633	1		ENSG00000226553	2	187866603	187868104	9	3	496741	-0.44849	0.6731	0.856743	1
ENSG00000271179	2	132837863	132838328	81	16	435551	-0.54569	0.70736	0.899633	1		ENSG00000221115	19	35213329	35213429	35	5	495882	-0.44848	0.6731	0.856743	1
ENSG00000234758	5	131280101	131303913	5	2	479595	-0.54569	0.70736	0.899633	1		ENSG00000223598	6	151409239	151549582	46	9	489466	-0.44863	0.67315	0.856785	1
ENSG00000259889	2	240656650	240657232	8	4	432143	-0.54582	0.70741	0.899653	1		ENSG00000265592	3	75762167	75762465	30	6	495501	-0.44879	0.67321	0.856785	1
ENSG00000269374	19	42989228	42989866	3	2	307070	-0.54584	0.70741	0.899653	1		ENSG00000253240	14	106848685	106849142	5	2	335519	-0.44883	0.67322	0.856785	1
ENSG00000181450	1	227751244	227865144	118	23	470710	-0.54595	0.70745	0.899672	1		ENSG00000111057	12	53342655	53346685	4	2	495730	-0.44884	0.67323	0.856785	1
ENSG00000197483	19	55987699	55995854	32	10	431727	-0.54608	0.70749	0.899672	1		ENSG00000271697	14	68201912	68202067	5	3	434714	-0.44884	0.67323	0.856785	1
ENSG00000213880	6	29770972	29771768	10	2	265909	-0.54613	0.70751	0.899672	1		ENSG00000205220	16	67968405	67970990	4	2	497066	-0.44886	0.67323	0.856785	1
ENSG00000155719	16	21689835	21772050	93	34	430870	-0.54617	0.70753	0.899672	1		ENSG00000269399	19	16653434	16655625	9	4	496340	-0.44891	0.67325	0.85679	1
ENSG00000276672	13	34420327	34424962	14	3	425811	-0.54622	0.70754	0.899672	1		ENSG00000237720	2	2838036	2842163	111	26	479883	-0.449	0.67329	0.856821	1
ENSG00000252288	15	45265756	45265859	14	2	481846	-0.54626	0.70756	0.899672	1		ENSG00000279355	6	161581137	161583014	6	2	495846	-0.44907	0.67331	0.856825	1
ENSG00000233003	1	228163091	228165894	258	51	458747	-0.54634	0.70758	0.899672	1		ENSG00000231213	3	146294342	146324003	145	15	493350	-0.44922	0.67336	0.856848	1
ENSG00000234415	2	174736381	174737193	16	6	456429	-0.54638	0.7076	0.899672	1		ENSG00000213398	16	67973653	67978034	5	3	494792	-0.44921	0.67336	0.856848	1
ENSG00000251794	16	74490439	74490509	12	5	441317	-0.54645	0.70762	0.899672	1		ENSG00000206356	5	98858015	98861166	641	60	483572	-0.44935	0.67341	0.856891	1
ENSG00000236646	1	62504514	62504783	16	3	468542	-0.54646	0.70763	0.899672	1		ENSG00000202239	21	47945531	47945635	7	4	407688	-0.44943	0.67344	0.856901	1
ENSG00000182934	11	126132814	126138877	15	5	474369	-0.54646	0.70763	0.899672	1		ENSG00000146674	7	45951844	45960873	117	20	486131	-0.44946	0.67345	0.856901	1
ENSG00000213148	2	174296077	174296540	16	3	481184	-0.54652	0.70765	0.899672	1		ENSG00000201204	11	95206436	95206538	1	1	497213	-0.4496	0.6735	0.856944	1
ENSG00000139223	12	48866448	48867407	15	3	389120	-0.54653	0.70765	0.899672	1		ENSG00000035720	4	68424446	68473055	12	5	495455	-0.44985	0.67359	0.85703	1
ENSG00000180626	17	5082831	5095178	20	7	422749	-0.54662	0.70768	0.899672	1		ENSG00000222030	2	59444843	59506535	40	8	495306	-0.44987	0.6736	0.85703	1
ENSG00000267033	19	16297087	16300269	8	3	416405	-0.54663	0.70768	0.899672	1		ENSG00000235784	13	94047230	94048108	9	3	492846	-0.44998	0.67364	0.857042	1
ENSG00000185792	19	56219798	56249768	88	14	411671	-0.54674	0.70772	0.899678	1		ENSG00000237687	20	61326376	61331832	59	16	413171	-0.45008	0.67367	0.857042	1
ENSG00000202415	1	10007376	10007694	4	2	482549	-0.54676	0.70773	0.899678	1		ENSG00000232930	7	36069221	36095041	30	11	478980	-0.4501	0.67368	0.857042	1
ENSG00000007376	16	834974	838397	116	21	463898	-0.54681	0.70774	0.899678	1		ENSG00000250885	5	32646670	32652082	388	48	481961	-0.45013	0.67369	0.857042	1
ENSG00000228417	10	111967608	111968349	6	3	393455	-0.54686	0.70776	0.899678	1		ENSG00000168852	13	41396432	41495885	229	43	432401	-0.45012	0.67369	0.857042	1
ENSG00000144791	3	45635816	45727830	65	18	460686	-0.54692	0.70778	0.899678	1		ENSG00000258977	14	82071691	82089405	25	8	433297	-0.45021	0.67372	0.857051	1
ENSG00000215014	1	1510355	1512455	14	3	341690	-0.54699	0.70781	0.899678	1		ENSG00000272161	1	2257640	2258132	11	3	492729	-0.45024	0.67373	0.857051	1
ENSG00000172478	2	241825465	241835573	257	44	446671	-0.54704	0.70782	0.899678	1		ENSG00000170502	4	88343734	88380606	38	13	479600	-0.45032	0.67376	0.857058	1
ENSG00000256863	11	63005429	63006586	90	11	475933	-0.54703	0.70782	0.899678	1		ENSG00000259100	14	39854608	39856306	6	3	496437	-0.45036	0.67378	0.857058	1
ENSG00000145012	3	187871072	188608460	396	84	428521	-0.54723	0.70789	0.899745	1		ENSG00000260310	16	10670356	10672040	15	6	410418	-0.4504	0.67379	0.857058	1
ENSG00000060069	18	77439801	77516623	609	50	304963	-0.54735	0.70793	0.899765	1		ENSG00000254978	11	71511587	71515686	9	2	495637	-0.45043	0.6738	0.857058	1
ENSG00000269813	19	8024007	8024896	4	2	481644	-0.54737	0.70794	0.899765	1		ENSG00000278910	9	71911598	71921893	8	4	495830	-0.45052	0.67383	0.857076	1
ENSG00000276968	13	48615887	48616320	5	2	481539	-0.54758	0.70801	0.899833	1		ENSG00000214525	2	68755373	68756584	10	3	496493	-0.45073	0.67391	0.857157	1
ENSG00000244089	3	148542569	148543174	7	3	480012	-0.54778	0.70808	0.899894	1		ENSG00000272566	4	190625035	190625644	4	1	495196	-0.4509	0.67397	0.857192	1
ENSG00000259579	15	101256454	101368702	111	19	395468	-0.54789	0.70812	0.899894	1		ENSG00000166263	17	53046126	53250993	413	53	306863	-0.4509	0.67397	0.857192	1
ENSG00000261193	16	88112767	88120989	11	4	394794	-0.54794	0.70813	0.899894	1		ENSG00000117395	1	43629846	43638241	23	3	496567	-0.45107	0.67403	0.857248	1
ENSG00000274918	18	32897360	32897812	6	3	421618	-0.54795	0.70814	0.899894	1		ENSG00000198732	14	70346133	70499083	579	58	475552	-0.45118	0.67407	0.857267	1
ENSG00000264012	18	19755426	19756623	2	1	479287	-0.54798	0.70815	0.899894	1		ENSG00000262155	16	25078258	25080264	32	11	494965	-0.45127	0.6741	0.857267	1
ENSG00000125657	19	6531010	6535939	8	4	479211	-0.54801	0.70816	0.899894	1		ENSG00000226878	2	159912517	159913371	14	5	474384	-0.45129	0.67411	0.857267	1
ENSG00000241690	20	2795614	2798712	8	5	342565	-0.54814	0.7082	0.899923	1		ENSG00000256646	7	42948872	42971773	15	3	462900	-0.45129	0.67411	0.857267	1
ENSG00000278156	13	45150029	45154568	11	4	466343	-0.54843	0.7083	0.900006	1		ENSG00000270696	2	75887588	75889334	4	1	495491	-0.4514	0.67415	0.857269	1
ENSG00000243004	7	19958604	20180076	142	18	469638	-0.54852	0.70833	0.900006	1		ENSG00000275716	6	100541187	100541644	66	15	482306	-0.45141	0.67415	0.857269	1
ENSG00000263797	18	6873398	6875023	4	1	480147	-0.5485	0.70833	0.900006	1		ENSG00000182223	4	48492269	48496406	10	3	495690	-0.45144	0.67416	0.857269	1
ENSG00000279702	13	102952140	102952622	6	2	424263	-0.54854	0.70834	0.900006	1		ENSG00000265372	10	20840899	20840975	13	4	496595	-0.45153	0.6742	0.857283	1
ENSG00000107362	9	74477368	74525847	2	1	392185	-0.54858	0.70835	0.900006	1		ENSG00000100124	22	38226862	38245334	32	9	473824	-0.45156	0.67421	0.857283	1
ENSG00000273032	22	19005347	19007761	12	4	404075	-0.54892	0.70847	0.900133	1		ENSG00000157110	8	30241995	30429778	241	20	484409	-0.45158	0.67422	0.857283	1
ENSG00000206650	12	69021014	69021155	6	2	481400	-0.54902	0.7085	0.900133	1		ENSG00000128298	22	38480896	38506677	129	38	464647	-0.45166	0.67424	0.857283	1
ENSG00000118596	12	59989848	60183636	37	12	467694	-0.54908	0.70852	0.900133	1		ENSG00000201274	5	132184269	132184388	4	2	419249	-0.45174	0.67427	0.857283	1
ENSG00000232601	3	174020734	174021077	12	4	482060	-0.54911	0.70854	0.900133	1		ENSG00000066279	1	197053258	197115824	30	7	475837	-0.45179	0.67429	0.857283	1
ENSG00000227848	13	48575525	48576688	13	5	455399	-0.54919	0.70856	0.900133	1		ENSG00000284328	17	22031202	22031498	8	4	473632	-0.45179	0.67429	0.857283	1
ENSG00000258978	14	75583129	75583303	5	2	482238	-0.54921	0.70857	0.900133	1		ENSG00000203863	6	89674246	89676685	8	4	456255	-0.45183	0.6743	0.857283	1
ENSG00000202471	12	59980574	59980724	16	3	481853	-0.54928	0.70859	0.900133	1		ENSG00000223543	13	37316015	37316602	86	16	487689	-0.45195	0.67435	0.857286	1
ENSG00000195024	7	21420981	21421124	4	2	476526	-0.54934	0.70861	0.900133	1		ENSG00000188647	9	72324438	72374875	23	6	496725	-0.45199	0.67436	0.857286	1
ENSG00000227625	1	228322486	228322693	5	3	479632	-0.54936	0.70862	0.900133	1		ENSG00000164039	4	104000592	104021040	9	3	475812	-0.452	0.67437	0.857286	1
ENSG00000261130	16	15489807	15609190	11	5	393054	-0.54937	0.70862	0.900133	1		ENSG00000155252	10	99400443	99436191	56	15	488167	-0.45202	0.67437	0.857286	1
ENSG00000251791	2	234197322	234197586	7	3	438196	-0.54942	0.70864	0.900137	1		ENSG00000203734	6	139117063	139225207	72	16	473334	-0.4521	0.6744	0.857286	1
ENSG00000145901	5	150409506	150467221	133	24	454170	-0.54952	0.70868	0.900143	1		ENSG00000172216	20	48807271	48809226	121	25	482911	-0.4521	0.6744	0.857286	1
ENSG00000255302	15	49170083	49172380	5	3	418524	-0.54956	0.70869	0.900143	1		ENSG00000226770	7	127116937	127125858	47	12	416641	-0.4522	0.67444	0.857317	1
ENSG00000269038	11	64546426	64546877	6	1	453035	-0.54961	0.70871	0.900143	1		ENSG00000232857	1	95116100	95116934	12	6	287199	-0.45237	0.6745	0.857372	1
ENSG00000270444	13	40430847	40431231	3	1	482140	-0.54969	0.70873	0.900143	1		ENSG00000267646	19	11906899	11909413	16	3	496242	-0.45247	0.67453	0.857384	1
ENSG00000127774	17	3572109	3572962	4	2	307264	-0.54967	0.70873	0.900143	1		ENSG00000253709	14	106602580	106602820	9	2	288675	-0.45262	0.67459	0.857384	1
ENSG00000279139	4	159030652	159031305	41	10	482193	-0.54977	0.70876	0.90016	1		ENSG00000109501	4	6271576	6304992	208	44	471097	-0.45266	0.6746	0.857384	1
ENSG00000207185	11	118464703	118464808	6	2	363882	-0.54991	0.70881	0.900202	1		ENSG00000225731	21	44153704	44161868	18	5	459571	-0.45271	0.67462	0.857384	1
ENSG00000233220	11	129872833	129874251	6	2	423877	-0.55021	0.70891	0.900277	1		ENSG00000250048	5	39892240	40053426	131	30	483946	-0.45276	0.67464	0.857384	1
ENSG00000222208	3	37383140	37383257	6	3	481176	-0.55025	0.70893	0.900277	1		ENSG00000260125	15	86838880	86860404	24	7	475282	-0.45277	0.67464	0.857384	1
ENSG00000221583	6	10222269	10222394	200	48	462428	-0.55035	0.70896	0.900277	1		ENSG00000279519	2	37067065	37069682	6	2	496794	-0.45279	0.67465	0.857384	1
ENSG00000268582	19	42156601	42156888	12	4	307125	-0.55037	0.70897	0.900277	1		ENSG00000270207	3	7648577	7649584	10	3	491933	-0.4528	0.67465	0.857384	1
ENSG00000250860	5	42466995	42468402	7	2	413111	-0.55043	0.70899	0.900277	1		ENSG00000245888	16	27279526	27301813	34	5	473577	-0.45284	0.67467	0.857384	1
ENSG00000120235	9	21349834	21351377	12	3	482193	-0.55049	0.70901	0.900277	1		ENSG00000279875	12	48583132	48584990	14	4	496896	-0.45289	0.67469	0.857384	1
ENSG00000258864	5	112162910	112203279	7	2	432241	-0.55055	0.70903	0.900277	1		ENSG00000263765	18	30413417	30518280	12	3	496102	-0.45291	0.67469	0.857384	1
ENSG00000048991	2	136289071	136482840	305	17	377531	-0.55062	0.70905	0.900277	1		ENSG00000125899	20	11008408	11010014	7	4	425218	-0.45299	0.67472	0.857384	1
ENSG00000234791	11	3210776	3211159	7	3	392574	-0.55063	0.70905	0.900277	1		ENSG00000211880	14	23004502	23004562	6	3	444060	-0.45308	0.67475	0.857384	1
ENSG00000144283	2	159313609	159539391	35	12	463128	-0.55066	0.70907	0.900277	1		ENSG00000251571	4	104493246	104495239	17	2	495702	-0.45313	0.67477	0.857384	1
ENSG00000240385	11	4040178	4040348	46	7	466082	-0.55068	0.70907	0.900277	1		ENSG00000169288	4	78783674	78873944	478	24	485437	-0.45314	0.67478	0.857384	1
ENSG00000279042	18	14990706	14993234	7	1	481002	-0.5507	0.70908	0.900277	1		ENSG00000228930	21	46796106	46796297	13	4	494753	-0.45316	0.67478	0.857384	1
ENSG00000185015	8	86157756	86196302	28	7	477384	-0.55071	0.70909	0.900277	1		ENSG00000184599	1	113263041	113269857	73	12	482226	-0.45318	0.67479	0.857384	1
ENSG00000279712	22	48312477	48322013	90	14	467348	-0.55107	0.70921	0.900344	1		ENSG00000104946	19	50380682	50392006	6	2	496540	-0.45322	0.6748	0.857384	1
ENSG00000200377	2	154303327	154303397	121	20	451900	-0.5512	0.70925	0.900344	1		ENSG00000269736	19	17563020	17563778	6	2	493681	-0.45341	0.67487	0.857444	1
ENSG00000200616	3	178815519	178815628	5	3	482333	-0.55121	0.70925	0.900344	1		ENSG00000218754	3	96338148	96338675	38	11	465508	-0.45343	0.67488	0.857444	1
ENSG00000166863	12	57403784	57422667	14	3	482475	-0.55122	0.70926	0.900344	1		ENSG00000260387	16	86669934	86670751	124	13	484633	-0.45347	0.6749	0.857449	1
ENSG00000156171	1	111659955	111682838	6	2	482563	-0.55126	0.70927	0.900344	1		ENSG00000141979	19	16589878	16739015	8	4	473510	-0.45357	0.67493	0.857467	1
ENSG00000257342	12	58087915	58115293	5	3	481576	-0.5513	0.70929	0.900344	1		ENSG00000212260	5	68826440	68826544	22	5	442434	-0.45372	0.67498	0.857502	1
ENSG00000248366	14	22956171	22956233	9	4	443326	-0.55132	0.70929	0.900344	1		ENSG00000232717	2	96240647	96246512	7	4	407984	-0.45374	0.67499	0.857502	1
ENSG00000149809	11	64879326	64883828	4	2	482608	-0.55135	0.7093	0.900344	1		ENSG00000283354	1	109038097	109043766	6	2	466399	-0.45384	0.67503	0.857532	1
ENSG00000263945	14	48230198	48230307	5	1	482325	-0.55133	0.7093	0.900344	1		ENSG00000212392	3	57479394	57479507	9	2	476186	-0.45396	0.67507	0.857556	1
ENSG00000253260	8	60473886	60506260	3	2	481715	-0.55143	0.70933	0.900344	1		ENSG00000234537	9	94894680	94900911	41	10	458757	-0.45404	0.6751	0.857556	1
ENSG00000131981	14	55595762	55612121	18	4	430681	-0.55143	0.70933	0.900344	1		ENSG00000242950	7	92097694	92107229	21	7	466990	-0.45406	0.67511	0.857556	1
ENSG00000202269	5	15110895	15111029	19	6	429073	-0.55147	0.70935	0.900348	1		ENSG00000278831	10	126311922	126312648	6	3	494171	-0.45411	0.67513	0.857556	1
ENSG00000242863	15	97896727	97897015	10	5	427226	-0.55167	0.70941	0.900402	1		ENSG00000183077	17	76183398	76203782	26	8	494901	-0.45413	0.67513	0.857556	1
ENSG00000218806	6	24750899	24751853	91	16	461408	-0.55179	0.70945	0.90041	1		ENSG00000070476	3	126156444	126194762	64	16	470042	-0.45424	0.67517	0.857587	1
ENSG00000267694	18	13461019	13470822	12	4	480097	-0.55177	0.70945	0.90041	1		ENSG00000177452	1	64254392	64254975	8	3	456854	-0.45458	0.67529	0.857719	1
ENSG00000283083	4	10739196	10751210	65	10	469669	-0.5521	0.70956	0.90048	1		ENSG00000206899	12	98115494	98115600	18	5	495192	-0.45463	0.67531	0.857723	1
ENSG00000227182	7	57482534	57483429	9	3	480250	-0.55216	0.70958	0.90048	1		ENSG00000255005	11	85627545	85634725	7	3	495838	-0.45502	0.67545	0.857859	1
ENSG00000235368	7	57484207	57485380	9	3	480250	-0.55216	0.70958	0.90048	1		ENSG00000226871	17	8221406	8222030	10	5	432657	-0.45506	0.67547	0.857859	1
ENSG00000279835	20	49714675	49715382	34	15	369476	-0.55215	0.70958	0.90048	1		ENSG00000211812	14	22670477	22671262	9	3	496728	-0.45509	0.67548	0.857859	1
ENSG00000138688	4	123073488	123283913	135	28	462146	-0.55217	0.70959	0.90048	1		ENSG00000164458	6	166571144	166582188	96	15	472261	-0.45515	0.6755	0.857859	1
ENSG00000235523	9	74872252	74872699	26	8	473748	-0.55226	0.70962	0.900496	1		ENSG00000240210	14	68805445	68806245	5	1	496498	-0.4552	0.67552	0.857859	1
ENSG00000119650	14	76452096	76550092	460	73	470750	-0.55239	0.70966	0.900526	1		ENSG00000261187	15	72757469	72758603	4	2	496437	-0.45522	0.67552	0.857859	1
ENSG00000232548	2	83749938	83750626	7	2	474190	-0.55257	0.70972	0.90058	1		ENSG00000280281	14	33348452	33352036	11	4	467788	-0.45523	0.67553	0.857859	1
ENSG00000279315	10	114590928	114592213	12	4	399095	-0.55262	0.70974	0.900584	1		ENSG00000233756	21	41987304	42002693	80	17	483136	-0.45535	0.67557	0.857889	1
ENSG00000229023	2	191857365	191858293	9	4	460714	-0.5527	0.70977	0.9006	1		ENSG00000239210	19	35024332	35024989	8	2	496036	-0.45551	0.67563	0.857945	1
ENSG00000266065	18	6493419	6495667	7	3	434583	-0.55278	0.70979	0.900604	1		ENSG00000231630	1	2730997	2731563	113	32	470464	-0.45559	0.67566	0.857952	1
ENSG00000261595	1	113258294	113260418	5	2	481962	-0.553	0.70987	0.900679	1		ENSG00000270491	11	34764453	34764746	12	4	469857	-0.45565	0.67568	0.857952	1
ENSG00000183134	11	60618413	60623444	28	7	479993	-0.55308	0.70989	0.900679	1		ENSG00000231496	10	11002114	11012779	8	4	454735	-0.45567	0.67569	0.857952	1
ENSG00000220891	22	22901750	22909007	24	6	367258	-0.55309	0.7099	0.900679	1		ENSG00000178338	5	178286954	178312029	408	83	475090	-0.4557	0.6757	0.857952	1
ENSG00000135778	1	233086370	233119628	51	14	461293	-0.55316	0.70992	0.900683	1		ENSG00000226655	4	124666078	124666828	7	4	468719	-0.45579	0.67573	0.857963	1
ENSG00000259618	15	50786215	50789277	8	2	480657	-0.55331	0.70997	0.900725	1		ENSG00000232080	6	32685782	32686947	4	2	416845	-0.45584	0.67575	0.857963	1
ENSG00000259561	15	90247896	90248646	10	3	481914	-0.55338	0.71	0.900728	1		ENSG00000207825	19	54198467	54198547	15	4	473566	-0.45588	0.67576	0.857963	1
ENSG00000144233	2	128619204	128643496	93	14	477938	-0.55345	0.71002	0.900728	1		ENSG00000280266	7	157318477	157320019	12	4	495340	-0.45593	0.67578	0.857963	1
ENSG00000250587	5	30248457	30249000	5	2	480620	-0.55351	0.71004	0.900728	1		ENSG00000243720	18	3406340	3406816	8	3	455413	-0.45597	0.67579	0.857963	1
ENSG00000265836	18	74463261	74463797	1	1	481054	-0.55368	0.7101	0.900728	1		ENSG00000200366	3	93695873	93695979	2	1	495706	-0.45612	0.67585	0.857967	1
ENSG00000266399	19	1553980	1554031	1	1	479920	-0.55368	0.7101	0.900728	1		ENSG00000228021	10	127371798	127398246	53	14	477609	-0.45613	0.67585	0.857967	1
ENSG00000136488	17	61972269	61974021	38	10	446631	-0.55371	0.71011	0.900728	1		ENSG00000223782	13	27551680	27551926	383	60	469750	-0.45617	0.67586	0.857967	1
ENSG00000243811	22	39417118	39429281	49	4	369151	-0.5537	0.71011	0.900728	1		ENSG00000225537	7	45500311	45581781	57	18	489874	-0.45619	0.67587	0.857967	1
ENSG00000207439	5	64419196	64419301	35	9	463258	-0.55379	0.71014	0.900728	1		ENSG00000275443	15	96533811	96844219	9	5	460253	-0.4562	0.67588	0.857967	1
ENSG00000248317	4	55809796	55822985	154	23	452181	-0.55383	0.71015	0.900728	1		ENSG00000161021	5	179159851	179204287	391	84	476277	-0.45624	0.67589	0.857967	1
ENSG00000187918	11	5474719	5475657	47	9	470822	-0.55383	0.71015	0.900728	1		ENSG00000238707	10	58355723	58355791	11	2	496804	-0.45635	0.67593	0.857997	1
ENSG00000264260	18	73921465	73927657	17	3	464001	-0.55385	0.71016	0.900728	1		ENSG00000238693	11	133306833	133306934	49	6	486542	-0.45643	0.67596	0.858004	1
ENSG00000169851	4	30722037	30734595	6	2	422735	-0.554	0.71021	0.900745	1		ENSG00000216781	6	10365826	10366815	12	5	442720	-0.4565	0.67599	0.858004	1
ENSG00000008018	6	170844205	170862429	110	26	420544	-0.55409	0.71024	0.900745	1		ENSG00000224969	1	947377	948573	10	2	496394	-0.45654	0.676	0.858004	1
ENSG00000101079	20	35280169	35374481	28	13	424461	-0.55408	0.71024	0.900745	1		ENSG00000254348	8	48100928	48101183	4	2	493180	-0.45655	0.676	0.858004	1
ENSG00000183566	20	31781391	31798268	21	7	452488	-0.55414	0.71026	0.900745	1		ENSG00000252470	4	108356275	108356377	11	4	496569	-0.4568	0.67609	0.858097	1
ENSG00000167780	12	53497302	53518322	15	5	481326	-0.55419	0.71027	0.900745	1		ENSG00000226287	22	21055402	21058894	10	4	494343	-0.45695	0.67615	0.858153	1
ENSG00000238741	3	160232695	160233024	4	2	482298	-0.55423	0.71029	0.900745	1		ENSG00000122852	10	81370695	81375211	35	8	414850	-0.45707	0.67619	0.858168	1
ENSG00000235707	9	78016805	78017908	7	3	305422	-0.55425	0.7103	0.900745	1		ENSG00000273637	1	39305005	39340166	8	3	496856	-0.45709	0.6762	0.858168	1
ENSG00000169047	2	227596033	227664475	560	47	465870	-0.55438	0.71034	0.900745	1		ENSG00000272576	4	52784938	52785547	2	1	495659	-0.45712	0.67621	0.858168	1
ENSG00000225478	1	18921908	18922130	444	46	449198	-0.55441	0.71035	0.900745	1		ENSG00000277726	1	11072719	11090585	9	4	438317	-0.45722	0.67624	0.858185	1
ENSG00000224667	7	12545633	12547104	169	25	473344	-0.5544	0.71035	0.900745	1		ENSG00000159640	17	61554422	61575741	21	3	494508	-0.45731	0.67627	0.858201	1
ENSG00000128185	22	20301799	20307603	284	64	456821	-0.55456	0.7104	0.900745	1		ENSG00000199394	12	49285913	49286011	33	10	494474	-0.45737	0.6763	0.858201	1
ENSG00000181915	10	64564617	64568243	11	3	368762	-0.55467	0.71044	0.900745	1		ENSG00000254034	8	28655659	28656986	7	3	452569	-0.45742	0.67631	0.858201	1
ENSG00000129474	14	23440383	23451851	16	6	468729	-0.55468	0.71044	0.900745	1		ENSG00000196684	19	16244838	16269386	49	10	473325	-0.45742	0.67632	0.858201	1
ENSG00000273179	4	1161566	1161962	10	4	482313	-0.55469	0.71045	0.900745	1		ENSG00000257470	12	97417799	97444907	21	10	480048	-0.45751	0.67635	0.858201	1
ENSG00000218208	6	113902703	113903149	11	3	481783	-0.55469	0.71045	0.900745	1		ENSG00000252064	20	55886910	55887014	13	6	495188	-0.45753	0.67635	0.858201	1
ENSG00000259397	15	35384682	35385411	11	4	424419	-0.55474	0.71047	0.900745	1		ENSG00000251182	4	31172766	31213297	6	3	444518	-0.45757	0.67637	0.858206	1
ENSG00000157181	1	186344970	186390510	123	18	451178	-0.55484	0.7105	0.900745	1		ENSG00000275445	16	22018801	22019383	4	2	495934	-0.45761	0.67639	0.858211	1
ENSG00000213450	3	77365903	77366749	51	12	435144	-0.55488	0.71051	0.900745	1		ENSG00000243883	4	154302879	154303167	43	9	492254	-0.45772	0.67642	0.858221	1
ENSG00000168515	11	61957688	61961011	51	11	437260	-0.55494	0.71053	0.900745	1		ENSG00000252410	3	45075966	45076080	9	2	496934	-0.45774	0.67643	0.858221	1
ENSG00000205423	16	50058321	50070999	64	18	412134	-0.55492	0.71053	0.900745	1		ENSG00000228429	7	68105785	68106571	6	3	495708	-0.45805	0.67654	0.858324	1
ENSG00000264272	17	72253035	72258159	8	2	479046	-0.55493	0.71053	0.900745	1		ENSG00000228043	2	139175854	139259268	8	4	494729	-0.45807	0.67655	0.858324	1
ENSG00000271452	2	75897115	75897580	5	2	446389	-0.55511	0.71059	0.900756	1		ENSG00000255207	11	33472192	33472489	12	4	493415	-0.4581	0.67656	0.858324	1
ENSG00000253485	5	140743799	140892546	11	6	482044	-0.55509	0.71059	0.900756	1		ENSG00000184937	11	32409321	32457176	76	19	490976	-0.45842	0.67668	0.858456	1
ENSG00000215333	22	44962845	44964127	7	3	481824	-0.5551	0.71059	0.900756	1		ENSG00000104889	19	12917394	12924451	12	2	495806	-0.45859	0.67674	0.858511	1
ENSG00000223794	1	179224868	179225216	11	3	480985	-0.55516	0.71061	0.90076	1		ENSG00000187918	11	5474719	5475657	47	9	485071	-0.45875	0.67679	0.858554	1
ENSG00000198758	1	110292702	110306649	43	11	468365	-0.55547	0.71071	0.900797	1		ENSG00000131153	16	85709804	85722605	18	3	422453	-0.45883	0.67682	0.858561	1
ENSG00000187950	12	29580504	29650619	58	16	455038	-0.5555	0.71073	0.900797	1		ENSG00000250604	4	159120257	159121594	4	2	414947	-0.45887	0.67684	0.858561	1
ENSG00000202093	18	47015615	47015678	7	2	307385	-0.55556	0.71074	0.900797	1		ENSG00000274849	18	33769787	33770235	9	2	496928	-0.45891	0.67685	0.858561	1
ENSG00000236407	1	80749037	80749655	3	1	423895	-0.55565	0.71077	0.900797	1		ENSG00000273262	10	104242796	104243316	5	2	497097	-0.45894	0.67686	0.858561	1
ENSG00000259865	1	247350583	247351828	21	4	480835	-0.55566	0.71078	0.900797	1		ENSG00000249502	4	17589090	17616194	10	1	496366	-0.45901	0.67689	0.858578	1
ENSG00000235943	3	171612226	171613030	7	3	436821	-0.55574	0.7108	0.900797	1		ENSG00000229259	1	32888815	32892390	186	35	475771	-0.45912	0.67693	0.858609	1
ENSG00000278473	14	106899044	106899493	1	1	292979	-0.55572	0.7108	0.900797	1		ENSG00000252337	5	105882366	105882504	5	3	495162	-0.45919	0.67695	0.858613	1
ENSG00000242317	3	55527858	55539289	6	3	481957	-0.55576	0.71081	0.900797	1		ENSG00000258659	11	5640994	5665628	27	7	459098	-0.45926	0.67698	0.858631	1
ENSG00000012048	17	41196312	41277500	73	5	466043	-0.55575	0.71081	0.900797	1		ENSG00000273582	16	29236915	29237669	10	3	366692	-0.45944	0.67704	0.858686	1
ENSG00000141968	19	6772725	6857377	155	51	390260	-0.55577	0.71082	0.900797	1		ENSG00000262470	16	14294214	14294836	2	1	495629	-0.45952	0.67707	0.858704	1
ENSG00000278389	16	19122357	19122806	4	2	341421	-0.55582	0.71083	0.900797	1		ENSG00000230739	1	162794585	162819257	293	40	490162	-0.45967	0.67712	0.858741	1
ENSG00000164188	5	36248536	36302004	51	7	457457	-0.55588	0.71085	0.900797	1		ENSG00000234473	1	192962579	192963807	7	3	495503	-0.45977	0.67716	0.858741	1
ENSG00000240950	3	142545938	142546570	10	5	419789	-0.55589	0.71086	0.900797	1		ENSG00000243855	14	31260304	31260695	11	3	468333	-0.4598	0.67717	0.858741	1
ENSG00000275186	18	77230120	77230940	14	4	304123	-0.55599	0.71089	0.900804	1		ENSG00000278577	7	63454282	63454384	4	2	497181	-0.45984	0.67718	0.858741	1
ENSG00000128655	2	178487980	178973066	296	42	464471	-0.55601	0.7109	0.900804	1		ENSG00000153066	16	11772936	11836734	130	30	445590	-0.45982	0.67718	0.858741	1
ENSG00000243302	7	128291239	128292388	214	36	452735	-0.55619	0.71096	0.900828	1		ENSG00000086159	12	50361022	50370922	70	12	461105	-0.45993	0.67722	0.858754	1
ENSG00000228403	10	50086067	50086694	12	3	481548	-0.55623	0.71097	0.900828	1		ENSG00000222982	12	114942681	114942992	50	10	489142	-0.45996	0.67723	0.858754	1
ENSG00000244620	14	106355942	106362435	27	1	175163	-0.55623	0.71097	0.900828	1		ENSG00000128692	2	171608315	171609298	10	3	477034	-0.46002	0.67725	0.858754	1
ENSG00000251595	4	419224	467918	25	6	461567	-0.5565	0.71106	0.900833	1		ENSG00000234439	21	21797261	21798518	58	14	481001	-0.46008	0.67727	0.858754	1
ENSG00000070476	3	126156444	126194762	63	16	460231	-0.55651	0.71107	0.900833	1		ENSG00000233159	2	37421525	37421880	11	5	494319	-0.46011	0.67728	0.858754	1
ENSG00000230948	8	109143328	109144342	10	3	482056	-0.55653	0.71107	0.900833	1		ENSG00000221743	6	36108275	36108365	1	1	496295	-0.46016	0.6773	0.858754	1
ENSG00000256691	12	3571884	3572752	6	3	477856	-0.55655	0.71108	0.900833	1		ENSG00000165985	10	16555742	16564004	88	16	464706	-0.46018	0.67731	0.858754	1
ENSG00000231005	20	55903602	55903752	4	1	405438	-0.55657	0.71109	0.900833	1		ENSG00000106123	7	142552823	142568847	21	5	406601	-0.46022	0.67732	0.858754	1
ENSG00000201619	1	179170622	179170762	11	3	481949	-0.5566	0.7111	0.900833	1		ENSG00000269403	19	51853627	51871353	8	3	379169	-0.4604	0.67738	0.858794	1
ENSG00000251426	5	5046909	5049610	18	4	481379	-0.55661	0.7111	0.900833	1		ENSG00000253485	5	140743799	140892546	11	6	496605	-0.46043	0.6774	0.858794	1
ENSG00000282246	10	13652047	13697929	11	2	482165	-0.55662	0.71111	0.900833	1		ENSG00000104833	19	6494330	6502595	33	10	427734	-0.46045	0.6774	0.858794	1
ENSG00000241241	17	39257754	39258461	17	3	464207	-0.55676	0.71116	0.900845	1		ENSG00000279598	2	179419288	179423693	7	3	495877	-0.46052	0.67743	0.858811	1
ENSG00000254437	11	80668360	80668677	31	7	477788	-0.5568	0.71117	0.900845	1		ENSG00000217178	6	74991982	74992376	7	3	496495	-0.46062	0.67746	0.858829	1
ENSG00000279121	12	125040451	125040978	25	11	455491	-0.55698	0.71123	0.900845	1		ENSG00000171819	1	11249398	11256038	62	4	491743	-0.4607	0.67749	0.858845	1
ENSG00000162434	1	65298912	65432187	78	17	453688	-0.55702	0.71124	0.900845	1		ENSG00000280365	18	42312540	42313280	7	4	468852	-0.46078	0.67752	0.858845	1
ENSG00000068137	17	40819932	40829012	6	3	423010	-0.55703	0.71125	0.900845	1		ENSG00000238711	1	151411476	151411571	3	2	393664	-0.46087	0.67755	0.858845	1
ENSG00000250282	17	48178068	48179284	8	3	482269	-0.55709	0.71127	0.900845	1		ENSG00000132623	20	10015689	10038951	20	6	495930	-0.46089	0.67756	0.858845	1
ENSG00000200267	13	73687052	73687155	8	3	481916	-0.55713	0.71128	0.900845	1		ENSG00000257023	12	22762162	22777949	3	2	493506	-0.46091	0.67757	0.858845	1
ENSG00000179097	3	88039846	88042985	681	28	464307	-0.55719	0.7113	0.900845	1		ENSG00000198440	19	56915383	56938733	11	3	495592	-0.46091	0.67757	0.858845	1
ENSG00000171060	8	10530147	10558103	57	13	449077	-0.55719	0.7113	0.900845	1		ENSG00000178734	13	76445174	76457947	274	55	477826	-0.46114	0.67765	0.858885	1
ENSG00000240568	3	68241548	68241730	48	16	460502	-0.55725	0.71132	0.900845	1		ENSG00000230015	1	240902719	240903153	92	18	472528	-0.46123	0.67768	0.858885	1
ENSG00000256984	12	31165437	31168740	13	5	457929	-0.55727	0.71133	0.900845	1		ENSG00000271716	3	11648658	11652222	27	4	496580	-0.46122	0.67768	0.858885	1
ENSG00000175463	11	67171386	67177560	9	3	446779	-0.55731	0.71134	0.900845	1		ENSG00000229231	21	15134659	15136653	102	17	487465	-0.46128	0.6777	0.858885	1
ENSG00000232838	20	18118517	18123813	14	6	481315	-0.55731	0.71134	0.900845	1		ENSG00000234956	6	138051307	138060120	2	1	493602	-0.46131	0.67771	0.858885	1
ENSG00000279348	2	217076127	217078242	7	1	480375	-0.55759	0.71144	0.900928	1		ENSG00000223394	9	33786219	33786826	10	4	463379	-0.46134	0.67772	0.858885	1
ENSG00000269148	19	46333422	46334366	8	3	443166	-0.55759	0.71144	0.900928	1		ENSG00000231700	1	157678876	157679433	7	3	495371	-0.46141	0.67775	0.858885	1
ENSG00000232447	13	85095860	85098050	19	4	482446	-0.55777	0.7115	0.900983	1		ENSG00000070087	3	149682691	149768575	81	28	486247	-0.46141	0.67775	0.858885	1
ENSG00000231952	7	32852369	32878182	98	24	449935	-0.55784	0.71152	0.900987	1		ENSG00000212147	6	105493437	105493543	7	2	495579	-0.46144	0.67776	0.858885	1
ENSG00000263582	1	22330078	22330361	1	1	482266	-0.55806	0.7116	0.901027	1		ENSG00000100078	22	31530795	31536593	43	9	489131	-0.46147	0.67777	0.858885	1
ENSG00000207449	15	65845419	65845525	3	1	481588	-0.55806	0.7116	0.901027	1		ENSG00000204536	6	31110216	31126015	2	1	492887	-0.46151	0.67778	0.858885	1
ENSG00000260534	15	72882032	72884186	3	2	482460	-0.5581	0.71161	0.901027	1		ENSG00000089006	20	17922241	17949623	27	11	483624	-0.46156	0.6778	0.85889	1
ENSG00000121350	12	21590611	21624186	33	8	481366	-0.55811	0.71162	0.901027	1		ENSG00000245848	19	33790840	33793470	8	2	457375	-0.46164	0.67783	0.858892	1
ENSG00000227196	14	106350728	106350746	2	1	175163	-0.55821	0.71165	0.901043	1		ENSG00000215022	6	13265093	13295818	63	9	490945	-0.46169	0.67785	0.858892	1
ENSG00000202517	3	40280099	40280232	10	4	480546	-0.55827	0.71167	0.901047	1		ENSG00000110057	11	67758575	67771593	41	8	489707	-0.46169	0.67785	0.858892	1
ENSG00000268166	19	40526292	40526948	1	1	307474	-0.55836	0.7117	0.901064	1		ENSG00000223563	21	28261695	28312061	222	42	484901	-0.46174	0.67787	0.858897	1
ENSG00000248165	4	75919087	75960034	48	9	455809	-0.55842	0.71172	0.901067	1		ENSG00000225310	3	3026915	3027259	9	3	496160	-0.46189	0.67792	0.85894	1
ENSG00000202025	1	186280957	186281060	2	1	481530	-0.55847	0.71174	0.901071	1		ENSG00000263945	14	48230198	48230307	5	1	496895	-0.462	0.67796	0.85897	1
ENSG00000104818	19	49535235	49536495	106	26	445797	-0.5586	0.71178	0.9011	1		ENSG00000164398	5	131285666	131347779	61	10	474866	-0.46226	0.67805	0.859063	1
ENSG00000272993	1	149817383	149818053	6	2	452640	-0.55877	0.71184	0.90114	1		ENSG00000121858	3	172223298	172241297	25	7	484233	-0.46236	0.67809	0.859065	1
ENSG00000153064	4	102341118	102995969	250	52	463553	-0.55887	0.71187	0.90114	1		ENSG00000079102	8	92967195	93115454	290	54	453263	-0.46237	0.67809	0.859065	1
ENSG00000202459	14	103161725	103161832	5	1	482031	-0.55887	0.71187	0.90114	1		ENSG00000100442	14	45584803	45604522	7	2	497157	-0.46239	0.6781	0.859065	1
ENSG00000271499	19	19861427	19863353	24	6	481125	-0.55888	0.71188	0.90114	1		ENSG00000205444	6	4610890	4611538	8	3	467033	-0.46254	0.67815	0.859084	1
ENSG00000169962	1	1266694	1270686	20	6	397762	-0.55896	0.71191	0.90114	1		ENSG00000151702	11	128556430	128683162	348	33	475056	-0.46252	0.67815	0.859084	1
ENSG00000243489	21	46066331	46067567	51	10	475365	-0.55899	0.71192	0.90114	1		ENSG00000143674	1	233463514	233520894	787	74	476231	-0.46262	0.67818	0.859084	1
ENSG00000249305	3	140338536	140338679	66	17	468202	-0.55903	0.71193	0.90114	1		ENSG00000262141	16	67889858	67890014	5	3	496546	-0.46263	0.67818	0.859084	1
ENSG00000239039	8	33370993	33371096	26	5	482219	-0.55917	0.71198	0.901167	1		ENSG00000251971	2	238937612	238937704	10	2	497016	-0.46278	0.67824	0.85914	1
ENSG00000283051	21	44197929	44200104	18	6	480491	-0.5592	0.71199	0.901167	1		ENSG00000213793	19	53407670	53426734	108	18	399314	-0.463	0.67832	0.859169	1
ENSG00000170442	12	52668459	52702947	26	8	467908	-0.55928	0.71201	0.901167	1		ENSG00000271296	5	17614890	17615220	2	1	490410	-0.46303	0.67833	0.859169	1
ENSG00000259161	14	102309731	102310459	5	2	480951	-0.5593	0.71202	0.901167	1		ENSG00000214973	1	27527325	27527964	31	10	489929	-0.46305	0.67834	0.859169	1
ENSG00000236508	3	193025033	193032151	8	3	421676	-0.55937	0.71205	0.901184	1		ENSG00000227433	3	195070393	195070759	41	8	476229	-0.46315	0.67837	0.859169	1
ENSG00000109794	4	187025573	187093821	42	10	461162	-0.55959	0.71212	0.901223	1		ENSG00000259202	15	67435072	67439277	7	3	395074	-0.46316	0.67838	0.859169	1
ENSG00000226857	7	146843434	146843848	4	2	481743	-0.55962	0.71213	0.901223	1		ENSG00000248780	4	40788127	40788727	5	2	496882	-0.46322	0.6784	0.859169	1
ENSG00000168763	2	97481982	97499648	4	2	328896	-0.55966	0.71214	0.901223	1		ENSG00000199809	12	119267486	119267610	10	3	496491	-0.46324	0.6784	0.859169	1
ENSG00000271298	20	11819003	11819222	3	2	422527	-0.55969	0.71215	0.901223	1		ENSG00000271044	15	85483735	85484364	14	4	495265	-0.46322	0.6784	0.859169	1
ENSG00000279713	17	60756764	60758715	6	2	430340	-0.55979	0.71219	0.901223	1		ENSG00000202357	19	11519448	11519556	2	1	492118	-0.46339	0.67846	0.859169	1
ENSG00000221236	14	96603188	96603280	1	1	480711	-0.55982	0.7122	0.901223	1		ENSG00000241657	7	142197570	142198069	22	3	481286	-0.46344	0.67848	0.859169	1
ENSG00000260438	16	57747694	57748869	3	2	477278	-0.55981	0.7122	0.901223	1		ENSG00000171777	19	38899695	38916945	43	13	470306	-0.46345	0.67848	0.859169	1
ENSG00000172724	9	34689564	34691274	55	16	475772	-0.56002	0.71227	0.90129	1		ENSG00000113657	5	146770374	146889619	153	19	480470	-0.46349	0.67849	0.859169	1
ENSG00000273064	2	68480002	68480980	5	1	418973	-0.56013	0.7123	0.901297	1		ENSG00000242417	14	48959086	48959637	128	22	491528	-0.46348	0.67849	0.859169	1
ENSG00000163406	3	121612936	121662949	44	11	480910	-0.56014	0.71231	0.901297	1		ENSG00000264860	17	71161116	71192732	7	2	494908	-0.46347	0.67849	0.859169	1
ENSG00000252739	4	103758204	103758256	21	2	479205	-0.56023	0.71234	0.901314	1		ENSG00000207067	8	99054314	99054445	8	3	472888	-0.46357	0.67852	0.859186	1
ENSG00000261245	16	31372599	31373016	3	1	481456	-0.5603	0.71236	0.901318	1		ENSG00000270160	11	128484235	128485131	12	7	478955	-0.46364	0.67855	0.859204	1
ENSG00000243549	18	60317543	60317834	7	3	358111	-0.56045	0.71241	0.901338	1		ENSG00000116990	1	40361098	40367685	17	8	441306	-0.46378	0.6786	0.859209	1
ENSG00000081248	1	201008640	201081694	137	17	466490	-0.56048	0.71242	0.901338	1		ENSG00000249695	12	246577	258335	30	7	442698	-0.46386	0.67862	0.859209	1
ENSG00000160691	1	154934774	154946852	86	9	477819	-0.56057	0.71245	0.901338	1		ENSG00000231612	1	245837034	245839780	11	5	450650	-0.4639	0.67864	0.859209	1
ENSG00000134851	4	56262124	56292339	84	25	461639	-0.56059	0.71246	0.901338	1		ENSG00000239739	3	170458140	170459154	23	8	480474	-0.46389	0.67864	0.859209	1
ENSG00000250874	5	84959050	84960502	121	27	440009	-0.56064	0.71248	0.901338	1		ENSG00000162736	1	160313062	160328742	11	4	468298	-0.46391	0.67865	0.859209	1
ENSG00000106571	7	42000548	42276658	1062	120	466811	-0.56072	0.71251	0.901338	1		ENSG00000267711	17	33727897	33730025	66	17	486732	-0.46399	0.67867	0.859209	1
ENSG00000185787	15	79102829	79190475	57	16	449168	-0.5608	0.71253	0.901338	1		ENSG00000218986	6	39321523	39321948	17	4	495304	-0.46404	0.67869	0.859209	1
ENSG00000270094	1	228581991	228584668	10	3	394723	-0.5609	0.71257	0.901338	1		ENSG00000214121	9	12972842	12973437	6	2	462892	-0.46406	0.6787	0.859209	1
ENSG00000275929	15	91574476	91574921	8	4	456542	-0.5609	0.71257	0.901338	1		ENSG00000172367	11	119056184	119060932	8	2	496902	-0.46406	0.6787	0.859209	1
ENSG00000168269	5	169532901	169536729	188	40	459762	-0.561	0.7126	0.901338	1		ENSG00000257052	11	60674261	60677214	8	4	457536	-0.46413	0.67872	0.859214	1
ENSG00000197858	8	145137513	145141119	6	3	480302	-0.56103	0.71261	0.901338	1		ENSG00000121966	2	136871919	136875735	9	4	494630	-0.46424	0.67876	0.859244	1
ENSG00000124942	11	62201014	62314307	347	57	442364	-0.56104	0.71262	0.901338	1		ENSG00000280048	15	96655857	96659280	28	4	495284	-0.46435	0.6788	0.859274	1
ENSG00000238835	5	82360023	82360156	6	2	452108	-0.56116	0.71265	0.901338	1		ENSG00000252935	8	79310750	79310857	14	3	452466	-0.46444	0.67883	0.859292	1
ENSG00000227906	20	10002626	10349424	92	24	469088	-0.56116	0.71265	0.901338	1		ENSG00000271676	4	78033648	78034611	3	1	494835	-0.46461	0.6789	0.85936	1
ENSG00000140057	14	96858448	96955764	36	8	449521	-0.56121	0.71267	0.901338	1		ENSG00000215039	12	6548167	6560733	47	19	388372	-0.46475	0.67894	0.85939	1
ENSG00000228685	10	5666894	5667089	15	5	455583	-0.56129	0.7127	0.901338	1		ENSG00000234828	4	150273055	150737011	36	10	460248	-0.46491	0.679	0.859442	1
ENSG00000225349	12	31687649	31688181	12	5	481904	-0.56129	0.7127	0.901338	1		ENSG00000253692	14	106188131	106188864	32	5	300915	-0.46498	0.67903	0.859442	1
ENSG00000231788	12	31750048	31750343	51	11	455795	-0.56132	0.71271	0.901338	1		ENSG00000266071	20	44333741	44333819	7	3	495527	-0.46499	0.67903	0.859442	1
ENSG00000267187	18	45229546	45230116	139	20	459695	-0.56132	0.71271	0.901338	1		ENSG00000223063	6	35668780	35668915	15	6	495983	-0.46507	0.67906	0.85946	1
ENSG00000238183	1	226969202	226969445	3	1	477244	-0.56138	0.71273	0.901338	1		ENSG00000200626	10	108729779	108729908	8	4	407711	-0.46553	0.67922	0.859617	1
ENSG00000187658	5	157098561	157107151	59	9	471403	-0.56144	0.71275	0.901338	1		ENSG00000222958	6	166922842	166922921	6	3	388801	-0.46556	0.67923	0.859617	1
ENSG00000171443	19	56111735	56114504	53	13	464853	-0.56143	0.71275	0.901338	1		ENSG00000181800	10	11358797	11361847	8	3	492504	-0.46557	0.67924	0.859617	1
ENSG00000231909	9	19460924	19464522	109	18	458766	-0.5615	0.71277	0.901341	1		ENSG00000283480	6	21528970	21595824	4	2	416626	-0.46567	0.67927	0.859617	1
ENSG00000151748	14	51100354	51135049	13	5	479601	-0.56157	0.7128	0.901358	1		ENSG00000259456	20	49547521	49561671	4	1	496798	-0.46565	0.67927	0.859617	1
ENSG00000244031	4	29964266	29965380	12	3	482179	-0.56172	0.71285	0.901378	1		ENSG00000262248	17	3522550	3523207	12	4	306896	-0.46573	0.67929	0.859617	1
ENSG00000257176	12	29433351	29470781	27	6	480693	-0.56174	0.71285	0.901378	1		ENSG00000104660	8	29952914	29995864	9	2	495874	-0.4658	0.67932	0.859617	1
ENSG00000263944	11	59058526	59058806	32	7	451045	-0.56178	0.71287	0.901382	1		ENSG00000266855	9	94398533	94398643	56	10	489695	-0.4658	0.67932	0.859617	1
ENSG00000269210	2	39186428	39187483	8	3	405319	-0.56186	0.71289	0.901385	1		ENSG00000108669	17	76670130	76778379	162	47	478320	-0.46581	0.67933	0.859617	1
ENSG00000228657	10	104332514	104332982	30	5	432303	-0.56212	0.71298	0.901478	1		ENSG00000238778	1	68238276	68238336	137	40	448594	-0.46588	0.67935	0.859621	1
ENSG00000213752	22	45671480	45671966	169	27	456612	-0.56218	0.713	0.901482	1		ENSG00000170688	11	7870247	7871173	60	14	490884	-0.46608	0.67942	0.859682	1
ENSG00000221552	5	154065336	154065421	47	13	451415	-0.56222	0.71302	0.901485	1		ENSG00000243264	2	89986780	89987089	2	1	488442	-0.46612	0.67943	0.859682	1
ENSG00000177570	8	119201698	119634192	92	31	458473	-0.56238	0.71307	0.901518	1		ENSG00000204983	7	142457319	142460927	33	5	485547	-0.46636	0.67952	0.859764	1
ENSG00000212447	9	125642492	125642602	6	3	362621	-0.5624	0.71308	0.901518	1		ENSG00000221807	12	103320292	103320383	24	5	496423	-0.46639	0.67953	0.859764	1
ENSG00000230739	1	162794585	162819257	293	40	475105	-0.56257	0.71313	0.901538	1		ENSG00000224445	1	99937888	100066551	514	49	307569	-0.46648	0.67956	0.859764	1
ENSG00000212424	15	45176814	45176978	41	5	477346	-0.56256	0.71313	0.901538	1		ENSG00000225546	7	119344610	119547429	42	7	489109	-0.46648	0.67956	0.859764	1
ENSG00000255096	11	58116462	58117103	7	2	482566	-0.56277	0.7132	0.901566	1		ENSG00000234167	10	34777511	34777806	4	2	495132	-0.46664	0.67962	0.859819	1
ENSG00000225217	1	161576081	161578007	143	41	428501	-0.5628	0.71321	0.901566	1		ENSG00000125122	16	67241043	67260901	5	2	497189	-0.4669	0.67971	0.859913	1
ENSG00000255423	3	73110810	73112488	13	3	467897	-0.56282	0.71322	0.901566	1		ENSG00000229112	1	246691864	246692143	20	6	464170	-0.467	0.67975	0.859914	1
ENSG00000258527	15	93338877	93339669	70	17	459133	-0.5628	0.71322	0.901566	1		ENSG00000243347	3	147913516	147997885	22	3	495511	-0.46701	0.67975	0.859914	1
ENSG00000251815	15	25344646	25344741	8	2	460325	-0.56292	0.71326	0.901572	1		ENSG00000123395	12	52463755	52471278	151	39	478015	-0.46704	0.67976	0.859914	1
ENSG00000230201	17	4760052	4760669	8	3	306916	-0.56296	0.71327	0.901572	1		ENSG00000237077	2	78015508	78020213	21	6	479735	-0.46719	0.67982	0.85997	1
ENSG00000226200	10	52384711	52401211	22	5	460709	-0.56299	0.71328	0.901572	1		ENSG00000223993	10	87191699	87192271	14	5	427364	-0.4673	0.67986	0.859984	1
ENSG00000270188	1	238107024	238108575	19	3	461913	-0.56307	0.71331	0.901572	1		ENSG00000258007	12	101432198	101432872	8	4	456970	-0.46732	0.67987	0.859984	1
ENSG00000265881	17	21348145	21348751	23	6	409740	-0.56309	0.71331	0.901572	1		ENSG00000008282	7	105730949	105753022	21	6	492900	-0.46743	0.6799	0.859984	1
ENSG00000236892	10	3574286	3579223	106	23	474783	-0.56313	0.71333	0.901576	1		ENSG00000222022	2	238330063	238333919	8	1	496260	-0.4675	0.67993	0.859984	1
ENSG00000273098	17	12999225	13004245	38	14	456469	-0.56322	0.71336	0.901592	1		ENSG00000238202	7	116940915	116962290	8	3	494776	-0.46756	0.67995	0.859984	1
ENSG00000272627	10	74526318	74526810	5	2	411780	-0.56328	0.71338	0.901596	1		ENSG00000238372	8	102859484	102859588	9	3	494097	-0.46756	0.67995	0.859984	1
ENSG00000202313	6	11503742	11503904	49	6	464965	-0.56335	0.7134	0.9016	1		ENSG00000176194	18	12254318	12277372	48	10	495231	-0.46755	0.67995	0.859984	1
ENSG00000165091	9	75136717	75451267	600	61	433978	-0.56343	0.71343	0.901607	1		ENSG00000186152	19	55208383	55212683	29	5	483411	-0.46761	0.67997	0.859984	1
ENSG00000268794	19	23471422	23472147	9	5	394224	-0.56347	0.71344	0.901607	1		ENSG00000236532	21	29488413	29600986	55	9	496056	-0.46764	0.67998	0.859984	1
ENSG00000152766	10	90581889	90611575	73	19	441246	-0.56356	0.71347	0.901619	1		ENSG00000140612	15	85212769	85259947	5	3	496968	-0.46771	0.68	0.859984	1
ENSG00000270392	1	144610815	144612662	19	5	411692	-0.56362	0.71349	0.901619	1		ENSG00000187621	14	96116835	96146170	374	63	481365	-0.46774	0.68001	0.859984	1
ENSG00000135111	12	115108059	115121969	215	38	464677	-0.56365	0.7135	0.901619	1		ENSG00000267097	18	43003729	43063183	33	10	480854	-0.46779	0.68003	0.859989	1
ENSG00000121774	1	32479430	32509483	3	2	480005	-0.56375	0.71354	0.901634	1		ENSG00000160883	5	176307872	176326333	70	19	452996	-0.46786	0.68006	0.860007	1
ENSG00000253049	3	3144597	3144699	18	7	465641	-0.56381	0.71356	0.901634	1		ENSG00000215094	6	150272969	150273375	8	2	419029	-0.46805	0.68013	0.860051	1
ENSG00000255072	4	89442724	89442940	2	1	175163	-0.56385	0.71357	0.901634	1		ENSG00000275480	17	22066750	22068040	12	5	481260	-0.46806	0.68013	0.860051	1
ENSG00000226562	9	33580693	33605291	134	39	449563	-0.56388	0.71358	0.901634	1		ENSG00000148156	9	111616869	111619247	35	5	495542	-0.46812	0.68015	0.860051	1
ENSG00000252017	3	324372	324475	10	3	459647	-0.56399	0.71362	0.901654	1		ENSG00000127472	1	20396701	20417661	20	5	496620	-0.46816	0.68016	0.860051	1
ENSG00000250659	11	62304784	62309490	2	1	482170	-0.56401	0.71363	0.901654	1		ENSG00000145386	4	122737599	122745088	9	3	496794	-0.46822	0.68019	0.860069	1
ENSG00000265562	8	33053355	33053455	5	2	478478	-0.56409	0.71365	0.901658	1		ENSG00000122966	12	120123595	120315095	83	18	461060	-0.46837	0.68024	0.860077	1
ENSG00000237249	1	174861554	174862292	3	2	479357	-0.5642	0.71369	0.901687	1		ENSG00000198744	1	569756	570302	175	29	439789	-0.46844	0.68027	0.860077	1
ENSG00000082512	1	211499957	211548288	18	7	432029	-0.56436	0.71375	0.901706	1		ENSG00000273233	2	29033147	29033572	2	1	496975	-0.46851	0.68029	0.860077	1
ENSG00000197093	7	99756867	99766373	23	7	454720	-0.56438	0.71375	0.901706	1		ENSG00000184271	12	51580720	51611492	69	18	468380	-0.46852	0.68029	0.860077	1
ENSG00000248338	4	29216020	29222784	7	3	392753	-0.56447	0.71378	0.901706	1		ENSG00000230530	3	45720535	45730626	18	5	496371	-0.46857	0.68031	0.860077	1
ENSG00000283662	16	28270007	28303494	64	7	464367	-0.56445	0.71378	0.901706	1		ENSG00000234973	10	44273010	44274273	12	5	454929	-0.46857	0.68031	0.860077	1
ENSG00000167528	12	48730963	48745021	31	6	449611	-0.5645	0.71379	0.901706	1		ENSG00000229152	13	111546986	111551519	11	4	467873	-0.46857	0.68031	0.860077	1
ENSG00000239868	19	41792320	41792599	3	1	306586	-0.5646	0.71383	0.90173	1		ENSG00000252417	1	15934573	15934640	8	2	496856	-0.46893	0.68044	0.860183	1
ENSG00000269945	14	71685817	71689441	18	6	386814	-0.56466	0.71385	0.90173	1		ENSG00000279181	2	74225464	74225675	6	2	496717	-0.46899	0.68046	0.860183	1
ENSG00000263011	16	3156765	3159577	10	4	447497	-0.56469	0.71386	0.90173	1		ENSG00000197858	8	145137513	145141119	6	3	494848	-0.46897	0.68046	0.860183	1
ENSG00000273149	13	45914174	45915318	9	4	462244	-0.56483	0.71391	0.901748	1		ENSG00000257962	8	86158524	86162077	8	3	473125	-0.46916	0.68052	0.860183	1
ENSG00000185666	22	32908539	33454358	401	68	457361	-0.56494	0.71394	0.901748	1		ENSG00000167130	9	131843379	131852714	75	27	484560	-0.46914	0.68052	0.860183	1
ENSG00000223906	1	100810033	100810798	4	2	479753	-0.56497	0.71395	0.901748	1		ENSG00000207168	7	56128163	56128295	7	3	451873	-0.46917	0.68053	0.860183	1
ENSG00000242062	3	128570955	128571851	12	4	379420	-0.56497	0.71395	0.901748	1		ENSG00000239218	8	38291865	38293182	7	2	495959	-0.46918	0.68053	0.860183	1
ENSG00000199295	2	83884859	83884966	6	2	327760	-0.565	0.71396	0.901748	1		ENSG00000138160	10	94353043	94415152	16	5	496584	-0.46921	0.68054	0.860183	1
ENSG00000233457	9	80765448	80766109	33	9	463222	-0.56508	0.71399	0.901765	1		ENSG00000200120	15	49429959	49430060	6	2	393620	-0.46921	0.68054	0.860183	1
ENSG00000162174	11	62104920	62160884	242	46	450872	-0.5652	0.71403	0.901785	1		ENSG00000166974	18	32556892	32723434	346	47	483322	-0.46927	0.68056	0.860188	1
ENSG00000185710	16	21890659	21930477	123	45	456836	-0.56523	0.71404	0.901785	1		ENSG00000151348	11	44117099	44266979	198	48	481129	-0.46947	0.68063	0.860215	1
ENSG00000204104	2	239229082	239309541	462	76	446638	-0.56559	0.71416	0.901915	1		ENSG00000234270	3	41996937	41997255	13	2	496712	-0.46952	0.68065	0.860215	1
ENSG00000096060	6	35541362	35696360	328	40	466588	-0.56574	0.71421	0.901957	1		ENSG00000224414	2	218558618	218561486	58	7	478533	-0.46959	0.68068	0.860215	1
ENSG00000183185	3	97705517	97754148	328	47	461846	-0.56602	0.71431	0.90206	1		ENSG00000241613	13	53832212	53832505	3	2	496364	-0.46968	0.68071	0.860215	1
ENSG00000200318	15	59052666	59052880	62	9	424367	-0.56615	0.71435	0.90206	1		ENSG00000258563	14	60646100	60646734	5	1	495505	-0.46969	0.68071	0.860215	1
ENSG00000233934	2	172443603	172443769	74	23	471786	-0.56615	0.71436	0.90206	1		ENSG00000111291	12	13093709	13103318	11	4	466947	-0.46973	0.68072	0.860215	1
ENSG00000257052	11	60674261	60677214	8	4	443349	-0.56616	0.71436	0.90206	1		ENSG00000259011	15	26110442	26122358	15	6	454155	-0.4697	0.68072	0.860215	1
ENSG00000254540	11	22382759	22383840	9	3	447012	-0.56622	0.71438	0.902062	1		ENSG00000206815	3	57534565	57534672	10	4	496129	-0.46977	0.68074	0.860215	1
ENSG00000138035	2	55861400	55921045	79	23	474166	-0.56631	0.71441	0.902062	1		ENSG00000249096	4	185286336	185303460	101	32	468787	-0.46976	0.68074	0.860215	1
ENSG00000267224	19	57046668	57047132	5	2	481714	-0.56635	0.71442	0.902062	1		ENSG00000224683	7	16248570	16248890	6	2	443307	-0.4698	0.68075	0.860215	1
ENSG00000233791	1	203267886	203274437	58	18	415053	-0.56638	0.71443	0.902062	1		ENSG00000221260	12	82658722	82658823	78	14	487784	-0.46984	0.68076	0.860215	1
ENSG00000188611	10	51942538	52008370	92	21	459576	-0.56644	0.71445	0.902066	1		ENSG00000261840	16	30709028	30710379	1	1	186689	-0.46994	0.6808	0.86024	1
ENSG00000207312	5	11027312	11027419	5	3	476926	-0.56662	0.71452	0.902079	1		ENSG00000224032	5	111496223	111499973	17	4	484700	-0.47009	0.68085	0.86024	1
ENSG00000159658	1	47140831	47184736	52	10	481610	-0.56666	0.71453	0.902079	1		ENSG00000020256	20	50668202	50808525	173	35	481772	-0.47014	0.68087	0.86024	1
ENSG00000215012	22	19833661	19842419	48	11	455370	-0.56668	0.71453	0.902079	1		ENSG00000248820	4	100962998	100963261	175	44	486271	-0.47015	0.68088	0.86024	1
ENSG00000271042	6	99530325	99530637	8	4	408319	-0.56669	0.71454	0.902079	1		ENSG00000232736	7	35807732	35808250	4	1	495280	-0.47016	0.68088	0.86024	1
ENSG00000241728	21	45748827	45750104	6	3	477660	-0.5668	0.71458	0.902079	1		ENSG00000254027	8	82192106	82193681	3	1	496822	-0.47022	0.6809	0.86024	1
ENSG00000155275	4	8440596	8478253	293	52	439680	-0.56687	0.7146	0.902079	1		ENSG00000272724	12	52478528	52486069	10	3	476504	-0.47024	0.68091	0.86024	1
ENSG00000263819	7	97627637	97627932	26	8	428166	-0.56689	0.7146	0.902079	1		ENSG00000261610	21	33632115	33633896	407	59	478651	-0.47024	0.68091	0.86024	1
ENSG00000141905	19	3359561	3469215	640	82	427366	-0.56689	0.71461	0.902079	1		ENSG00000274695	12	129311381	129312124	26	8	435278	-0.47031	0.68093	0.860245	1
ENSG00000244124	3	141637094	141637863	8	3	481990	-0.567	0.71464	0.902079	1		ENSG00000213013	19	58727546	58727927	10	4	494596	-0.47037	0.68096	0.860262	1
ENSG00000179751	19	39693471	39694906	14	5	437484	-0.56705	0.71466	0.902079	1		ENSG00000176198	14	20710898	20711979	231	62	440889	-0.47043	0.68098	0.860267	1
ENSG00000221345	6	71836597	71836808	15	3	449246	-0.56711	0.71468	0.902079	1		ENSG00000257389	12	53231187	53231523	6	3	493573	-0.47061	0.68104	0.860319	1
ENSG00000144445	2	210886147	211036107	7	2	480656	-0.56722	0.71472	0.902079	1		ENSG00000253901	8	92555152	92919847	4	1	496197	-0.4707	0.68107	0.860319	1
ENSG00000266675	6	69203331	69203418	59	10	475897	-0.5673	0.71474	0.902079	1		ENSG00000167261	16	68021297	68033356	34	7	485999	-0.4707	0.68107	0.860319	1
ENSG00000227282	20	58090246	58091094	19	7	388921	-0.5673	0.71474	0.902079	1		ENSG00000141985	19	4360367	4400544	88	22	396583	-0.47074	0.68109	0.860324	1
ENSG00000237453	1	55258558	55260578	7	1	477979	-0.56731	0.71475	0.902079	1		ENSG00000232734	10	71192728	71193127	5	2	493352	-0.47083	0.68112	0.860342	1
ENSG00000216913	6	50865328	50865938	8	4	482077	-0.56732	0.71475	0.902079	1		ENSG00000105849	7	19735085	19748710	360	39	484670	-0.471	0.68118	0.860369	1
ENSG00000165997	10	18948334	18970568	30	7	475556	-0.56731	0.71475	0.902079	1		ENSG00000010072	1	231472850	231490769	175	22	456388	-0.47104	0.68119	0.860369	1
ENSG00000227585	1	221723128	221723985	58	13	303528	-0.56736	0.71477	0.902083	1		ENSG00000106331	7	127250346	127258168	40	12	457902	-0.47102	0.68119	0.860369	1
ENSG00000239128	3	47292013	47292116	4	1	482167	-0.56759	0.71484	0.902145	1		ENSG00000272456	8	135735190	135736192	36	10	495871	-0.47126	0.68127	0.860425	1
ENSG00000140749	16	21650858	21663981	16	8	449766	-0.56763	0.71486	0.902145	1		ENSG00000236731	1	157599729	157600518	19	4	495909	-0.47128	0.68128	0.860425	1
ENSG00000272175	1	52266700	52266979	11	5	449839	-0.56766	0.71487	0.902145	1		ENSG00000226576	10	50192609	50226942	8	3	496238	-0.47132	0.68129	0.860425	1
ENSG00000251545	5	178949458	178952075	115	28	453444	-0.56815	0.71503	0.902246	1		ENSG00000235091	22	46271879	46283628	132	19	473008	-0.47135	0.6813	0.860425	1
ENSG00000232166	1	234420718	234421287	15	5	420689	-0.56817	0.71504	0.902246	1		ENSG00000237699	13	114580581	114582349	12	4	443012	-0.47143	0.68133	0.860443	1
ENSG00000126005	20	33864953	33865932	8	2	480146	-0.56817	0.71504	0.902246	1		ENSG00000171126	2	42669157	42721237	35	10	482261	-0.47149	0.68135	0.860448	1
ENSG00000187527	3	192992579	193096632	101	22	467916	-0.5682	0.71505	0.902246	1		ENSG00000236783	9	110725984	110726326	10	3	464031	-0.4716	0.68139	0.860478	1
ENSG00000183386	1	38462442	38471177	218	45	448549	-0.56827	0.71508	0.902246	1		ENSG00000204278	17	76227391	76237068	16	7	495017	-0.47169	0.68143	0.860492	1
ENSG00000228248	9	80195161	80195544	6	3	480948	-0.56851	0.71515	0.902246	1		ENSG00000259692	15	81952823	82163466	92	21	458908	-0.47175	0.68145	0.860492	1
ENSG00000207138	8	127517008	127517114	4	2	481015	-0.56856	0.71517	0.902246	1		ENSG00000228234	20	36231254	36231587	177	41	477857	-0.47175	0.68145	0.860492	1
ENSG00000270971	8	86555006	86558554	71	22	422593	-0.56858	0.71518	0.902246	1		ENSG00000231804	9	91099767	91100240	9	2	494786	-0.47181	0.68147	0.860497	1
ENSG00000186832	17	39766030	39769005	86	11	470456	-0.56864	0.7152	0.902246	1		ENSG00000263817	9	15348166	15348453	1	1	493261	-0.4719	0.6815	0.8605	1
ENSG00000271742	1	16009368	16009623	73	12	475863	-0.56874	0.71523	0.902246	1		ENSG00000236376	9	78194585	78203464	88	19	308975	-0.47202	0.68154	0.8605	1
ENSG00000179447	20	19222946	19265240	11	5	453242	-0.56872	0.71523	0.902246	1		ENSG00000230628	1	234805269	234831900	24	7	496058	-0.47205	0.68155	0.8605	1
ENSG00000221760	22	26951178	26951289	7	3	482297	-0.56878	0.71525	0.902246	1		ENSG00000251137	3	138800496	138801219	52	14	485807	-0.47206	0.68156	0.8605	1
ENSG00000237655	2	178467817	178483300	45	6	461351	-0.56885	0.71527	0.902246	1		ENSG00000262668	16	3238212	3274779	42	6	487532	-0.47208	0.68156	0.8605	1
ENSG00000277550	20	36731926	36733363	18	3	481785	-0.56888	0.71528	0.902246	1		ENSG00000248367	5	179720245	179722253	12	5	467277	-0.47209	0.68157	0.8605	1
ENSG00000225335	22	18559293	18561650	56	12	467092	-0.56887	0.71528	0.902246	1		ENSG00000230720	10	31012180	31012669	30	5	475733	-0.47222	0.68161	0.860522	1
ENSG00000263984	16	13137329	13137433	1	1	481647	-0.56894	0.7153	0.902246	1		ENSG00000236915	1	87036864	87158886	68	18	480961	-0.47222	0.68162	0.860522	1
ENSG00000240216	3	148947143	149009587	55	16	475554	-0.56896	0.71531	0.902246	1		ENSG00000132359	17	2658999	2941033	380	100	306676	-0.47241	0.68168	0.86056	1
ENSG00000256870	12	101549271	101604185	82	21	465948	-0.56899	0.71532	0.902246	1		ENSG00000214185	20	32801301	32803698	6	2	444465	-0.47252	0.68172	0.86056	1
ENSG00000223695	22	36784671	36792562	13	4	482344	-0.56902	0.71533	0.902246	1		ENSG00000243642	19	58581338	58581607	10	3	496427	-0.47255	0.68173	0.86056	1
ENSG00000272436	10	10299132	10299429	11	1	454145	-0.56914	0.71537	0.902246	1		ENSG00000008311	7	121716187	121784334	56	15	477990	-0.47258	0.68174	0.86056	1
ENSG00000259357	1	150937721	150938732	12	4	482126	-0.56919	0.71538	0.902246	1		ENSG00000272384	8	123792210	123793069	4	2	493179	-0.47261	0.68175	0.86056	1
ENSG00000118113	11	102582526	102595685	37	11	472876	-0.56916	0.71538	0.902246	1		ENSG00000272936	4	44706422	44706982	9	4	495701	-0.47263	0.68176	0.86056	1
ENSG00000205482	7	76682102	76689829	127	22	472332	-0.56923	0.7154	0.902246	1		ENSG00000233820	9	99488172	99489751	4	2	495995	-0.47267	0.68177	0.86056	1
ENSG00000249695	12	246577	258335	30	7	428669	-0.56923	0.7154	0.902246	1		ENSG00000262692	17	3624922	3625782	5	2	309153	-0.47267	0.68178	0.86056	1
ENSG00000139211	12	47469490	47473734	139	19	475269	-0.56922	0.7154	0.902246	1		ENSG00000213394	7	100846895	100847776	14	6	403921	-0.47273	0.6818	0.860563	1
ENSG00000225172	1	198952450	198954529	3	2	421076	-0.56926	0.71541	0.902246	1		ENSG00000260505	1	220574464	220577375	6	2	308224	-0.47288	0.68185	0.860563	1
ENSG00000252021	20	43632989	43633095	37	11	477082	-0.56927	0.71541	0.902246	1		ENSG00000101343	20	20015012	20036690	124	14	481692	-0.47289	0.68185	0.860563	1
ENSG00000169371	15	75890424	75918156	19	4	462717	-0.56942	0.71546	0.902267	1		ENSG00000233730	1	115642293	115645279	12	4	496302	-0.47292	0.68187	0.860563	1
ENSG00000229225	1	63543752	63544702	11	4	414739	-0.56946	0.71548	0.902267	1		ENSG00000234626	22	32723158	32739092	15	4	496376	-0.47293	0.68187	0.860563	1
ENSG00000090487	15	65255362	65282274	15	5	461624	-0.56949	0.71549	0.902267	1		ENSG00000272524	2	10260861	10261192	9	2	495881	-0.47297	0.68188	0.860563	1
ENSG00000280161	5	180237401	180238384	24	4	480314	-0.5696	0.71552	0.902267	1		ENSG00000270938	14	103745560	103746292	12	2	495623	-0.47301	0.6819	0.860568	1
ENSG00000134516	5	169064251	169510386	414	72	448745	-0.56962	0.71553	0.902267	1		ENSG00000231769	6	46064830	46097443	69	19	487034	-0.47312	0.68193	0.860586	1
ENSG00000207590	1	220291195	220291304	6	2	306189	-0.56965	0.71554	0.902267	1		ENSG00000275142	20	19852535	19852928	16	5	490941	-0.47326	0.68199	0.860641	1
ENSG00000248876	5	108806544	108807287	8	2	479912	-0.56973	0.71557	0.902267	1		ENSG00000264687	6	15149930	15150030	139	30	465495	-0.47334	0.68201	0.860646	1
ENSG00000207722	19	54204481	54204541	22	3	481634	-0.56973	0.71557	0.902267	1		ENSG00000260381	16	50134250	50155854	3	2	494401	-0.47343	0.68205	0.860676	1
ENSG00000266100	17	55599609	55600958	10	4	418184	-0.56975	0.71558	0.902267	1		ENSG00000261669	16	24814772	24831060	9	3	475320	-0.4736	0.68211	0.860731	1
ENSG00000213495	2	60938619	60939055	52	13	458355	-0.56982	0.7156	0.902271	1		ENSG00000117507	1	171106879	171130707	28	6	496732	-0.47393	0.68223	0.860838	1
ENSG00000007038	16	2867181	2871720	3	2	378404	-0.56996	0.71565	0.902312	1		ENSG00000230492	20	22990846	23011422	13	3	496523	-0.47395	0.68223	0.860838	1
ENSG00000268683	19	35129027	35131594	7	3	430298	-0.57017	0.71572	0.902361	1		ENSG00000236552	10	98510045	98510656	11	5	467006	-0.47399	0.68225	0.860838	1
ENSG00000256699	12	129693146	129697207	17	7	413242	-0.57024	0.71574	0.902361	1		ENSG00000235972	6	150361683	150363169	7	2	494877	-0.47402	0.68226	0.860838	1
ENSG00000157601	21	42792442	42831141	44	9	458589	-0.57023	0.71574	0.902361	1		ENSG00000275854	12	32889864	32890594	8	4	340388	-0.47411	0.68229	0.860855	1
ENSG00000206897	12	124101255	124101387	9	2	482472	-0.57036	0.71578	0.90239	1		ENSG00000110925	12	51454988	51477333	12	7	495919	-0.47431	0.68236	0.860915	1
ENSG00000126814	14	61438169	61448076	11	3	434700	-0.57044	0.71581	0.902398	1		ENSG00000232466	9	26880176	26880547	8	3	309661	-0.47433	0.68237	0.860915	1
ENSG00000248343	4	21699073	21720649	44	9	477043	-0.57047	0.71582	0.902398	1		ENSG00000138138	10	89511269	89577917	40	9	472962	-0.47444	0.68241	0.860925	1
ENSG00000224466	1	87018308	87019025	11	5	463661	-0.57071	0.7159	0.902426	1		ENSG00000206775	19	3982505	3982570	7	2	452643	-0.47444	0.68241	0.860925	1
ENSG00000120094	17	46605888	46608359	9	1	482255	-0.57069	0.7159	0.902426	1		ENSG00000258544	14	90574019	90574339	7	3	494005	-0.47453	0.68244	0.860942	1
ENSG00000221726	20	7677533	7677624	25	6	444612	-0.57077	0.71592	0.902426	1		ENSG00000252884	8	81317751	81317844	11	4	466965	-0.47459	0.68246	0.860947	1
ENSG00000249200	4	155295038	155295499	6	2	429972	-0.57078	0.71593	0.902426	1		ENSG00000226835	1	94713422	94800404	100	19	489209	-0.47468	0.68249	0.860964	1
ENSG00000225632	1	54751078	54753044	10	5	450192	-0.57089	0.71596	0.902426	1		ENSG00000226461	11	123880362	123880719	15	4	496532	-0.4748	0.68253	0.860979	1
ENSG00000170989	1	101702444	101707074	67	12	440742	-0.57088	0.71596	0.902426	1		ENSG00000207473	10	75106694	75106806	4	1	496934	-0.47483	0.68254	0.860979	1
ENSG00000180318	12	85673885	85695562	5	3	421140	-0.57095	0.71598	0.902426	1		ENSG00000283481	7	57236850	57237119	6	2	495042	-0.47483	0.68255	0.860979	1
ENSG00000163040	2	132285406	132291239	36	8	433951	-0.57101	0.716	0.902426	1		ENSG00000261143	15	78268384	78285399	149	24	455614	-0.4749	0.68257	0.860983	1
ENSG00000247372	5	74615980	74632739	7	4	481609	-0.57103	0.71601	0.902426	1		ENSG00000215448	20	46488532	46489416	10	4	493742	-0.47494	0.68259	0.860988	1
ENSG00000176922	11	4869467	4870438	81	19	447088	-0.57107	0.71602	0.902426	1		ENSG00000235279	10	53062326	53066469	6	4	392967	-0.47504	0.68262	0.860998	1
ENSG00000100462	14	23389720	23398794	14	4	481902	-0.57108	0.71603	0.902426	1		ENSG00000184988	17	41363894	41372061	11	2	468326	-0.47505	0.68263	0.860998	1
ENSG00000235293	2	236086540	236087549	20	5	473152	-0.57127	0.71609	0.902442	1		ENSG00000128218	22	24094930	24096655	19	6	337481	-0.47513	0.68265	0.861002	1
ENSG00000122432	1	84972080	85020222	20	6	482083	-0.57131	0.7161	0.902442	1		ENSG00000264729	17	16707941	16709021	1	1	186689	-0.47526	0.6827	0.861009	1
ENSG00000260051	16	1501761	1502654	9	3	480857	-0.5713	0.7161	0.902442	1		ENSG00000228036	13	38567222	38568857	17	4	477890	-0.47529	0.68271	0.861009	1
ENSG00000196914	11	120207623	120360645	335	39	469979	-0.57144	0.71615	0.902442	1		ENSG00000198252	14	53196898	53241716	11	3	309023	-0.47529	0.68271	0.861009	1
ENSG00000168036	3	41236401	41281944	217	21	469646	-0.57152	0.71618	0.902442	1		ENSG00000175536	11	74202888	74204778	10	2	496591	-0.47531	0.68272	0.861009	1
ENSG00000248507	3	97940888	97941810	49	4	476007	-0.57157	0.71619	0.902442	1		ENSG00000121871	3	164904508	164914640	7	3	451730	-0.47555	0.6828	0.861089	1
ENSG00000253315	5	158654723	158672135	9	5	412966	-0.57156	0.71619	0.902442	1		ENSG00000205076	19	39261611	39264132	11	3	468429	-0.47563	0.68283	0.861106	1
ENSG00000242991	12	17274650	17275394	60	16	447070	-0.57159	0.7162	0.902442	1		ENSG00000203801	6	109072857	109091145	113	21	476840	-0.47569	0.68285	0.861111	1
ENSG00000130165	19	11661962	11670051	49	10	449741	-0.57162	0.71621	0.902442	1		ENSG00000100802	14	23455117	23479375	6	3	495302	-0.47578	0.68288	0.861124	1
ENSG00000201015	6	68256544	68256647	9	3	462198	-0.57164	0.71622	0.902442	1		ENSG00000242973	6	46638181	46655902	4	2	496798	-0.47581	0.6829	0.861124	1
ENSG00000276980	19	6716397	6717753	10	5	356877	-0.57167	0.71623	0.902442	1		ENSG00000164118	4	175204828	175254531	27	7	456924	-0.47591	0.68293	0.861124	1
ENSG00000202343	6	149915761	149915895	6	2	431171	-0.57184	0.71628	0.902462	1		ENSG00000236710	11	3105623	3106673	10	4	279674	-0.47599	0.68296	0.861124	1
ENSG00000259326	15	38795054	38797182	9	4	460155	-0.57183	0.71628	0.902462	1		ENSG00000270378	15	51643297	51643389	17	4	495807	-0.47598	0.68296	0.861124	1
ENSG00000233442	21	15379455	15387201	47	15	445844	-0.57192	0.71631	0.902479	1		ENSG00000222246	2	232756952	232757008	243	39	472168	-0.47606	0.68299	0.861124	1
ENSG00000251314	5	95297705	95966789	127	36	429135	-0.57202	0.71635	0.902508	1		ENSG00000165060	9	71650175	71715094	55	19	384701	-0.47608	0.68299	0.861124	1
ENSG00000212145	3	41940603	41940745	8	2	460737	-0.57212	0.71638	0.902524	1		ENSG00000184992	12	125478246	125515777	20	3	479944	-0.47607	0.68299	0.861124	1
ENSG00000233648	2	109311206	109311349	113	15	453627	-0.57218	0.7164	0.902525	1		ENSG00000250170	3	141243975	141244963	3	1	497055	-0.47613	0.68301	0.861129	1
ENSG00000258749	14	99978838	99979913	2	1	482206	-0.5723	0.71644	0.902525	1		ENSG00000283352	6	58246190	58287660	2	1	496849	-0.47642	0.68311	0.861214	1
ENSG00000235338	3	9642432	9644412	63	15	472471	-0.57235	0.71646	0.902525	1		ENSG00000265154	14	100575756	100575851	7	2	493952	-0.4764	0.68311	0.861214	1
ENSG00000237927	6	160007987	160010201	46	7	455781	-0.57238	0.71647	0.902525	1		ENSG00000261419	16	28671017	28752102	68	13	462491	-0.47646	0.68313	0.861218	1
ENSG00000129990	19	55682567	55691809	64	19	440667	-0.57243	0.71648	0.902525	1		ENSG00000176894	12	133264192	133281577	68	17	474125	-0.47662	0.68318	0.861241	1
ENSG00000139343	12	96252706	96297606	15	5	446849	-0.57243	0.71649	0.902525	1		ENSG00000206688	15	25330532	25330623	9	3	496168	-0.4766	0.68318	0.861241	1
ENSG00000126243	19	36426452	36436669	15	2	461263	-0.57247	0.7165	0.902525	1		ENSG00000244378	16	69067578	69069945	7	4	495757	-0.47677	0.68324	0.861282	1
ENSG00000267316	18	59238575	59246689	56	14	414090	-0.57277	0.7166	0.902629	1		ENSG00000162576	1	1288069	1297157	33	5	482781	-0.47682	0.68326	0.861282	1
ENSG00000241360	22	38054734	38062941	31	4	464671	-0.5729	0.71664	0.902649	1		ENSG00000115850	2	136545410	136594750	17	4	460338	-0.47686	0.68327	0.861282	1
ENSG00000205358	16	56703726	56705041	11	5	480392	-0.57292	0.71665	0.902649	1		ENSG00000275163	3	178136911	178561088	12	6	496365	-0.47689	0.68328	0.861282	1
ENSG00000153902	19	35615417	35626104	17	3	470099	-0.57297	0.71667	0.902653	1		ENSG00000226335	1	147635066	147700929	157	29	489531	-0.47698	0.68331	0.861282	1
ENSG00000241129	12	125420001	125420441	13	6	432291	-0.57309	0.71671	0.902682	1		ENSG00000250920	4	104472084	104480284	25	3	482949	-0.47697	0.68331	0.861282	1
ENSG00000206944	18	45696155	45696261	10	3	304203	-0.57322	0.71675	0.90269	1		ENSG00000237948	22	36570309	36570870	9	3	425934	-0.47723	0.6834	0.861335	1
ENSG00000151422	5	108083523	108532542	344	44	468944	-0.57335	0.71679	0.90269	1		ENSG00000233367	9	6415145	6449558	16	4	495666	-0.47725	0.68341	0.861335	1
ENSG00000254394	8	83824339	83874161	7	2	436003	-0.57333	0.71679	0.90269	1		ENSG00000279555	17	55355281	55357378	66	22	468212	-0.47731	0.68343	0.861335	1
ENSG00000245017	12	98879322	98897633	30	8	432408	-0.57342	0.71682	0.90269	1		ENSG00000235613	1	78312795	78314487	6	2	495811	-0.47735	0.68344	0.861335	1
ENSG00000172840	16	66914264	66924999	37	13	475570	-0.57343	0.71682	0.90269	1		ENSG00000197261	6	49518359	49519808	7	2	495821	-0.47733	0.68344	0.861335	1
ENSG00000168993	4	778745	819986	128	33	453947	-0.57348	0.71684	0.90269	1		ENSG00000236277	13	79664918	79668254	5	2	494515	-0.47738	0.68345	0.861335	1
ENSG00000229814	9	74204517	74204849	10	3	462981	-0.57358	0.71687	0.90269	1		ENSG00000200091	6	76364686	76365015	3	2	496328	-0.47749	0.68349	0.861362	1
ENSG00000267654	18	12739489	12749420	33	10	460443	-0.57357	0.71687	0.90269	1		ENSG00000170846	4	6675178	6677774	33	11	488688	-0.47757	0.68352	0.861362	1
ENSG00000269091	19	50546453	50554319	6	2	481824	-0.57357	0.71687	0.90269	1		ENSG00000207924	12	54385522	54385631	8	2	495653	-0.47757	0.68352	0.861362	1
ENSG00000220848	6	149915220	149915679	7	2	438360	-0.57368	0.71691	0.902714	1		ENSG00000284048	7	150076418	150107685	12	3	496376	-0.47763	0.68354	0.861367	1
ENSG00000211752	7	142423173	142423688	7	2	482144	-0.57374	0.71693	0.902714	1		ENSG00000204671	12	122656577	122658746	10	2	496427	-0.47776	0.68359	0.861389	1
ENSG00000184012	21	42836478	42880086	32	10	453780	-0.57378	0.71694	0.902714	1		ENSG00000127527	19	16466050	16582896	47	10	489627	-0.47777	0.68359	0.861389	1
ENSG00000204815	17	40086909	40117669	61	13	462995	-0.57416	0.71707	0.902796	1		ENSG00000199783	22	25297114	25297181	10	3	464050	-0.47801	0.68368	0.861458	1
ENSG00000248442	1	159320883	159321816	11	4	448686	-0.57433	0.71713	0.902796	1		ENSG00000213402	11	67202981	67205538	8	3	318618	-0.47806	0.6837	0.861458	1
ENSG00000181027	19	47249303	47261742	10	4	450014	-0.57433	0.71713	0.902796	1		ENSG00000267518	17	74341842	74342162	1	1	495632	-0.47807	0.6837	0.861458	1
ENSG00000278892	11	92804695	92805197	16	2	482093	-0.57452	0.71719	0.902796	1		ENSG00000227004	2	200736895	200737101	27	5	484680	-0.47811	0.68371	0.861458	1
ENSG00000217067	6	63257332	63258177	8	3	481373	-0.57455	0.7172	0.902796	1		ENSG00000088325	20	30327074	30389608	117	33	464757	-0.4782	0.68375	0.861488	1
ENSG00000277182	17	36905613	36907710	9	4	461247	-0.57459	0.71721	0.902796	1		ENSG00000147421	8	28747911	28910787	77	21	480974	-0.47844	0.68383	0.861568	1
ENSG00000227599	20	41597383	41600132	6	3	400166	-0.57458	0.71721	0.902796	1		ENSG00000168884	4	2743375	2758103	14	6	473965	-0.47854	0.68387	0.861578	1
ENSG00000244451	11	129952390	129952676	53	10	385459	-0.57461	0.71722	0.902796	1		ENSG00000218472	6	3914156	3914526	18	2	494797	-0.47856	0.68387	0.861578	1
ENSG00000228838	1	53753696	53755378	12	5	398591	-0.5747	0.71725	0.902796	1		ENSG00000118702	20	35879485	35890238	100	15	474575	-0.4787	0.68393	0.86163	1
ENSG00000223298	13	95963084	95963209	110	21	477891	-0.57468	0.71725	0.902796	1		ENSG00000117090	1	160577890	160617085	34	13	481333	-0.47879	0.68396	0.86163	1
ENSG00000214279	10	135267450	135282687	53	9	404540	-0.57471	0.71726	0.902796	1		ENSG00000235904	3	29305685	29332217	15	7	471715	-0.47879	0.68396	0.86163	1
ENSG00000200269	4	48108098	48108205	10	3	450441	-0.57475	0.71727	0.902796	1		ENSG00000226526	1	17305421	17331586	6	2	495312	-0.47901	0.68403	0.861656	1
ENSG00000225918	7	144737092	144738034	4	2	481554	-0.57481	0.71729	0.902796	1		ENSG00000111897	6	122764499	122792967	23	7	488365	-0.479	0.68403	0.861656	1
ENSG00000231561	19	43158352	43173228	58	8	306104	-0.57482	0.71729	0.902796	1		ENSG00000123388	12	54366910	54371427	89	19	484887	-0.47911	0.68407	0.861656	1
ENSG00000201207	6	31631065	31631178	2	1	395061	-0.57484	0.7173	0.902796	1		ENSG00000163492	2	179737748	179914786	221	37	488966	-0.47915	0.68408	0.861656	1
ENSG00000233689	7	68505139	68511790	19	5	456553	-0.57484	0.7173	0.902796	1		ENSG00000136866	9	115800660	115819039	105	28	477439	-0.47913	0.68408	0.861656	1
ENSG00000181201	1	228651804	228652327	3	2	422434	-0.57487	0.71731	0.902796	1		ENSG00000230280	1	202880940	202881857	4	2	497162	-0.47929	0.68413	0.861656	1
ENSG00000115539	2	101179152	101193197	220	47	442978	-0.57492	0.71733	0.902796	1		ENSG00000243777	11	102165791	102166537	80	13	478098	-0.4793	0.68414	0.861656	1
ENSG00000273702	17	57695914	57697075	9	2	442195	-0.57497	0.71735	0.902796	1		ENSG00000236179	1	13171871	13173157	35	9	382427	-0.47934	0.68415	0.861656	1
ENSG00000187094	3	42299317	42307699	171	34	459440	-0.57506	0.71738	0.902796	1		ENSG00000185619	4	699554	764428	379	52	463646	-0.47934	0.68415	0.861656	1
ENSG00000250320	5	83680245	83786583	7	2	482267	-0.57507	0.71738	0.902796	1		ENSG00000011021	1	11866153	11903201	253	32	464380	-0.47936	0.68416	0.861656	1
ENSG00000279509	16	47251937	47252679	18	6	481317	-0.57508	0.71738	0.902796	1		ENSG00000119943	10	100143322	100174941	239	45	475313	-0.47937	0.68416	0.861656	1
ENSG00000152086	2	130949316	130956034	236	49	436395	-0.57528	0.71745	0.902841	1		ENSG00000263001	7	74072011	74175022	2	1	496953	-0.47958	0.68424	0.86171	1
ENSG00000110675	11	107461817	107537505	51	10	434098	-0.57527	0.71745	0.902841	1		ENSG00000273507	13	39627209	39796064	114	18	482026	-0.4796	0.68424	0.86171	1
ENSG00000145912	5	177576461	177580968	5	3	418076	-0.57537	0.71748	0.902858	1		ENSG00000235608	4	1396720	1400119	5	2	492239	-0.47965	0.68426	0.86171	1
ENSG00000090612	12	133757995	133791417	51	5	475261	-0.57556	0.71754	0.902912	1		ENSG00000250582	4	146418225	146424123	15	3	475150	-0.47971	0.68428	0.86171	1
ENSG00000222030	2	59444843	59506535	40	8	463232	-0.57572	0.7176	0.902923	1		ENSG00000237714	5	131520569	131528501	9	3	496633	-0.47976	0.6843	0.86171	1
ENSG00000251740	10	5090055	5090173	1	1	482408	-0.57573	0.7176	0.902923	1		ENSG00000233325	13	21872278	21880512	18	5	491595	-0.47976	0.6843	0.86171	1
ENSG00000266885	17	21934719	21938362	9	3	403511	-0.57572	0.7176	0.902923	1		ENSG00000253556	8	104101024	104102899	31	8	490446	-0.47981	0.68432	0.861715	1
ENSG00000184209	12	123942188	123951483	26	5	269023	-0.57577	0.71762	0.902927	1		ENSG00000080947	1	16793931	16825752	81	22	454726	-0.47987	0.68434	0.861719	1
ENSG00000233816	9	21367423	21368961	19	3	480897	-0.57596	0.71768	0.902981	1		ENSG00000136213	7	2443195	2488118	94	24	456219	-0.47998	0.68438	0.861729	1
ENSG00000251835	8	55065367	55065442	2	1	392381	-0.57665	0.71791	0.903249	1		ENSG00000215380	11	35395812	35396021	8	2	496544	-0.47997	0.68438	0.861729	1
ENSG00000250341	4	138114910	138119521	22	5	481343	-0.57681	0.71796	0.903269	1		ENSG00000222248	6	3088920	3089043	32	8	495794	-0.48005	0.6844	0.86173	1
ENSG00000106733	9	77675489	77703133	50	17	304136	-0.57678	0.71796	0.903269	1		ENSG00000166035	15	58702768	58862042	43	18	469607	-0.48011	0.68443	0.86173	1
ENSG00000273006	2	38420490	38420771	14	5	479646	-0.5769	0.718	0.903289	1		ENSG00000271499	19	19861427	19863353	24	6	495668	-0.48012	0.68443	0.86173	1
ENSG00000138336	10	70320413	70454239	218	26	469830	-0.57694	0.71801	0.903289	1		ENSG00000147679	8	117778742	117861702	44	14	488583	-0.48019	0.68446	0.861748	1
ENSG00000253907	8	28095947	28096422	15	3	460115	-0.57707	0.71805	0.903292	1		ENSG00000242908	3	151469231	151645963	16	5	476388	-0.4803	0.68449	0.861765	1
ENSG00000228645	7	62969681	62970543	34	7	449829	-0.57712	0.71807	0.903292	1		ENSG00000143153	1	169074935	169101960	200	38	487777	-0.48039	0.68452	0.861782	1
ENSG00000176853	8	124780696	124827692	273	23	465186	-0.57715	0.71808	0.903292	1		ENSG00000239683	18	32963318	32963989	34	8	495462	-0.48048	0.68456	0.861812	1
ENSG00000154252	2	242716240	242743623	9	5	354120	-0.57719	0.71809	0.903292	1		ENSG00000196668	12	116971227	116974323	8	1	495456	-0.48056	0.68459	0.861829	1
ENSG00000109625	4	8594387	8621486	367	47	432106	-0.57732	0.71814	0.903292	1		ENSG00000240553	1	23346640	23414551	5	2	496980	-0.48062	0.68461	0.861834	1
ENSG00000179163	1	24171567	24194784	85	21	448256	-0.5774	0.71817	0.903292	1		ENSG00000217566	6	3941516	3942035	43	9	443921	-0.48069	0.68463	0.861839	1
ENSG00000269968	12	6646960	6647536	10	2	451136	-0.57741	0.71817	0.903292	1		ENSG00000212135	11	46783939	46784049	3	2	496263	-0.48117	0.6848	0.862028	1
ENSG00000234723	3	22711692	22712202	41	7	482009	-0.57747	0.71819	0.903292	1		ENSG00000264251	17	42796232	42796498	6	3	496554	-0.48121	0.68482	0.862028	1
ENSG00000227965	7	16928245	16928509	14	5	478823	-0.57746	0.71819	0.903292	1		ENSG00000165806	10	115438921	115490666	240	26	488168	-0.48136	0.68487	0.862028	1
ENSG00000232594	2	95626792	95627248	10	5	444737	-0.57752	0.7182	0.903292	1		ENSG00000271364	15	80276493	80278066	6	2	496487	-0.48137	0.68487	0.862028	1
ENSG00000230359	7	128695277	128697293	5	3	482049	-0.57752	0.7182	0.903292	1		ENSG00000160051	1	32671262	32674288	7	2	497165	-0.48141	0.68489	0.862028	1
ENSG00000263669	2	70302150	70302404	8	2	334687	-0.57781	0.7183	0.903369	1		ENSG00000231865	11	116756762	116761437	8	2	496580	-0.48142	0.68489	0.862028	1
ENSG00000111052	12	81186299	81331704	10	7	413886	-0.57781	0.7183	0.903369	1		ENSG00000259697	15	62488344	62495517	11	4	478442	-0.48145	0.6849	0.862028	1
ENSG00000006327	16	3068446	3072384	32	6	479302	-0.57786	0.71832	0.903369	1		ENSG00000035862	17	76849059	76921469	127	34	485719	-0.48148	0.68491	0.862028	1
ENSG00000255203	11	86568101	86568989	111	21	469924	-0.5779	0.71833	0.903369	1		ENSG00000219747	6	151420665	151421069	5	1	496475	-0.48158	0.68495	0.862037	1
ENSG00000237716	6	4186858	4188343	13	4	457595	-0.57806	0.71839	0.903402	1		ENSG00000134940	11	125541417	125551018	12	5	496570	-0.48158	0.68495	0.862037	1
ENSG00000200774	10	84827718	84827827	45	11	453053	-0.57806	0.71839	0.903402	1		ENSG00000204420	6	31691121	31694491	1	1	496290	-0.48173	0.685	0.862079	1
ENSG00000196460	2	102013866	102091165	23	10	446493	-0.57816	0.71842	0.903412	1		ENSG00000254025	8	52348162	52349069	5	2	496513	-0.48181	0.68503	0.862089	1
ENSG00000198203	2	108905095	108926371	32	8	455653	-0.57828	0.71846	0.903412	1		ENSG00000176783	5	178977559	179037027	200	37	459442	-0.48185	0.68504	0.862089	1
ENSG00000237753	2	113399409	113403267	10	2	481872	-0.57829	0.71847	0.903412	1		ENSG00000224520	1	157043049	157044495	26	3	496863	-0.48192	0.68507	0.862106	1
ENSG00000170430	10	131265448	131566271	16	7	460757	-0.57831	0.71847	0.903412	1		ENSG00000223843	22	43911987	43932997	22	6	481662	-0.48202	0.68511	0.862133	1
ENSG00000231165	9	33695765	33696057	25	6	481472	-0.57839	0.7185	0.903412	1		ENSG00000047249	8	54628117	54756118	561	43	463899	-0.48208	0.68513	0.862133	1
ENSG00000269635	19	15331826	15333108	3	2	479513	-0.5784	0.7185	0.903412	1		ENSG00000223235	11	71417525	71417624	133	26	486768	-0.48211	0.68514	0.862133	1
ENSG00000228115	9	487774	495610	2	1	473642	-0.57853	0.71855	0.903417	1		ENSG00000083520	13	73326307	73356234	70	19	484228	-0.48225	0.68519	0.862147	1
ENSG00000271922	3	154047505	154047608	5	2	481773	-0.57857	0.71856	0.903417	1		ENSG00000065618	10	105791044	105845760	15	5	495588	-0.48228	0.6852	0.862147	1
ENSG00000238687	8	104677523	104677622	1	1	482636	-0.57869	0.7186	0.903417	1		ENSG00000105695	19	35783028	35804707	14	5	403997	-0.48228	0.6852	0.862147	1
ENSG00000255041	11	45408766	45535352	30	10	474651	-0.57876	0.71862	0.903417	1		ENSG00000211641	22	22556057	22556555	37	3	486458	-0.48233	0.68522	0.862152	1
ENSG00000261294	16	1256560	1257124	10	6	416734	-0.57876	0.71862	0.903417	1		ENSG00000228536	1	219582865	219632711	42	9	496557	-0.48249	0.68527	0.862175	1
ENSG00000237131	1	168184643	168184890	9	3	480181	-0.57883	0.71865	0.903417	1		ENSG00000222512	9	111121132	111121209	31	4	478293	-0.48252	0.68528	0.862175	1
ENSG00000264056	6	53141791	53141869	9	4	423197	-0.57895	0.71869	0.903417	1		ENSG00000259345	15	39157523	39719396	100	26	472740	-0.48258	0.6853	0.862175	1
ENSG00000265932	7	19744981	19745059	6	3	450736	-0.57894	0.71869	0.903417	1		ENSG00000254768	11	22305276	22359791	89	16	470224	-0.48259	0.68531	0.862175	1
ENSG00000175294	11	65784223	65793988	9	3	447962	-0.57896	0.71869	0.903417	1		ENSG00000165072	9	72658497	72841886	157	33	479722	-0.48261	0.68532	0.862175	1
ENSG00000271267	1	155535841	155536097	3	2	423854	-0.57902	0.71871	0.903417	1		ENSG00000203778	6	112408802	112423993	29	7	490101	-0.48268	0.68534	0.86218	1
ENSG00000100139	22	38302304	38338829	20	8	456949	-0.57903	0.71871	0.903417	1		ENSG00000101425	20	36888577	36922294	57	15	472734	-0.48279	0.68538	0.862199	1
ENSG00000238241	13	100060035	100061316	12	4	480977	-0.5791	0.71874	0.903417	1		ENSG00000142173	21	47518011	47552763	319	55	481689	-0.48288	0.68541	0.862199	1
ENSG00000100055	22	37678424	37711386	395	59	457038	-0.57914	0.71875	0.903417	1		ENSG00000276667	9	19895798	19895971	66	18	477989	-0.48292	0.68542	0.862199	1
ENSG00000194297	1	119874020	119874148	6	3	342958	-0.57917	0.71876	0.903417	1		ENSG00000259175	15	80846950	80855285	12	5	492082	-0.48292	0.68542	0.862199	1
ENSG00000175416	5	175819456	175843570	81	23	475257	-0.57917	0.71876	0.903417	1		ENSG00000232662	13	113930931	113932049	80	13	483950	-0.48311	0.68549	0.862247	1
ENSG00000252771	21	43024746	43024843	83	11	426765	-0.57936	0.71883	0.903429	1		ENSG00000279017	3	45791119	45792143	5	2	495709	-0.48313	0.6855	0.862247	1
ENSG00000265485	18	22208146	22242162	136	32	417418	-0.57939	0.71884	0.903429	1		ENSG00000206886	6	82473741	82473873	5	2	492488	-0.48322	0.68553	0.862247	1
ENSG00000259417	15	80487826	80544555	174	22	474970	-0.57943	0.71885	0.903429	1		ENSG00000219702	6	82473928	82474220	5	2	492488	-0.48322	0.68553	0.862247	1
ENSG00000272473	19	781002	781862	17	5	442870	-0.57953	0.71888	0.903429	1		ENSG00000197866	11	56396408	56397336	10	3	447477	-0.48325	0.68554	0.862247	1
ENSG00000086570	5	150883655	150948505	62	15	466135	-0.57954	0.71889	0.903429	1		ENSG00000174775	11	532242	535550	28	5	496553	-0.48332	0.68557	0.862261	1
ENSG00000173559	2	192542862	192561385	15	5	459947	-0.57965	0.71892	0.903429	1		ENSG00000222206	4	27224941	27225049	6	3	444302	-0.48339	0.68559	0.862261	1
ENSG00000228863	1	160640568	160669551	60	20	406391	-0.57968	0.71893	0.903429	1		ENSG00000234145	13	48337595	48338741	220	50	483200	-0.48341	0.6856	0.862261	1
ENSG00000173237	11	66742748	66744475	89	10	449444	-0.57968	0.71893	0.903429	1		ENSG00000021355	6	2832566	2842240	213	43	471816	-0.48347	0.68562	0.862266	1
ENSG00000228748	10	79542624	79552934	30	6	474886	-0.57969	0.71894	0.903429	1		ENSG00000267332	19	9130020	9130660	120	22	449221	-0.48363	0.68567	0.862309	1
ENSG00000177084	12	133200348	133263945	243	42	448551	-0.5797	0.71894	0.903429	1		ENSG00000138119	10	95066187	95242074	746	64	484654	-0.48372	0.68571	0.86231	1
ENSG00000252503	4	139976629	139976732	4	2	481722	-0.57986	0.71899	0.90347	1		ENSG00000219302	6	130140782	130141315	37	10	471546	-0.48378	0.68573	0.86231	1
ENSG00000218048	6	64150671	64153485	147	24	472109	-0.58001	0.71905	0.903503	1		ENSG00000243466	2	89246819	89247475	27	6	487503	-0.48383	0.68575	0.86231	1
ENSG00000199809	12	119267486	119267610	10	3	481936	-0.58001	0.71905	0.903503	1		ENSG00000135744	1	230838269	230850043	30	6	486234	-0.48386	0.68576	0.86231	1
ENSG00000136099	13	53417024	53422776	91	18	474415	-0.58013	0.71909	0.903532	1		ENSG00000270077	8	98156398	98156951	8	3	455912	-0.48393	0.68578	0.86231	1
ENSG00000213075	1	161653485	161655042	32	10	470129	-0.58024	0.71912	0.903548	1		ENSG00000124299	19	33877856	34012700	257	55	456636	-0.48398	0.6858	0.86231	1
ENSG00000241537	3	72821690	72822622	287	59	437057	-0.58042	0.71918	0.903602	1		ENSG00000176222	19	44376515	44388116	41	10	495842	-0.48401	0.68581	0.86231	1
ENSG00000232391	7	146864436	146864664	123	9	480055	-0.58059	0.71924	0.903647	1		ENSG00000230547	1	171240093	171240729	5	2	494983	-0.48403	0.68582	0.86231	1
ENSG00000010030	6	36321868	36355577	17	7	424834	-0.58061	0.71925	0.903647	1		ENSG00000238629	13	111066552	111066653	347	50	462059	-0.48404	0.68582	0.86231	1
ENSG00000212615	14	45557446	45557511	1	1	482633	-0.58076	0.7193	0.903688	1		ENSG00000258595	14	93604411	93604810	62	10	480727	-0.4841	0.68584	0.86231	1
ENSG00000119862	2	64681226	64688515	38	8	448652	-0.58093	0.71936	0.903742	1		ENSG00000196166	8	38368352	38386180	140	28	452815	-0.48412	0.68585	0.86231	1
ENSG00000241052	14	35613227	35613686	37	7	471622	-0.58101	0.71938	0.903746	1		ENSG00000211795	14	22446699	22447360	14	2	495918	-0.48421	0.68588	0.862327	1
ENSG00000214185	20	32801301	32803698	6	2	430420	-0.58114	0.71943	0.903775	1		ENSG00000254338	8	144499849	144501320	40	16	478444	-0.48426	0.6859	0.862332	1
ENSG00000251024	4	146998998	147029309	163	22	476141	-0.58131	0.71948	0.903775	1		ENSG00000255856	12	122445340	122457969	6	2	443995	-0.48444	0.68596	0.862376	1
ENSG00000215807	6	112682639	112683924	7	2	479380	-0.58128	0.71948	0.903775	1		ENSG00000232413	9	128819859	128921892	31	7	496167	-0.48446	0.68597	0.862376	1
ENSG00000130935	17	65713949	65740647	83	27	457425	-0.58129	0.71948	0.903775	1		ENSG00000230795	6	29894236	29897009	36	9	254616	-0.48456	0.686	0.862376	1
ENSG00000221718	3	194387894	194387945	2	1	482391	-0.58133	0.71949	0.903775	1		ENSG00000207415	8	9144982	9145088	59	12	489165	-0.48454	0.686	0.862376	1
ENSG00000144566	3	19988571	20026667	19	7	456309	-0.58141	0.71952	0.903775	1		ENSG00000265488	9	79281002	79281087	43	8	308573	-0.48484	0.68611	0.862494	1
ENSG00000224644	9	114336472	114337707	16	6	445938	-0.58146	0.71953	0.903775	1		ENSG00000120254	6	151186685	151423023	528	82	477962	-0.48502	0.68617	0.862512	1
ENSG00000244509	22	39410088	39416357	15	7	385747	-0.58147	0.71954	0.903775	1		ENSG00000183571	15	99511459	99551024	162	36	449561	-0.48502	0.68617	0.862512	1
ENSG00000241231	3	181138846	181160274	32	11	449033	-0.58154	0.71956	0.903779	1		ENSG00000203733	6	142454227	142456288	9	3	496481	-0.48505	0.68618	0.862512	1
ENSG00000212499	10	12966679	12966785	32	5	470984	-0.58162	0.71959	0.90379	1		ENSG00000207342	14	89306509	89306607	8	3	457707	-0.48508	0.68619	0.862512	1
ENSG00000109255	4	56461396	56502465	11	5	464971	-0.5817	0.71962	0.90379	1		ENSG00000201679	15	25442723	25442803	13	3	496878	-0.48521	0.68624	0.862552	1
ENSG00000260566	16	23072727	23075494	15	3	440980	-0.58172	0.71962	0.90379	1		ENSG00000284041	7	150065879	150094003	2	1	493659	-0.48528	0.68626	0.862552	1
ENSG00000229102	3	178819154	178865761	28	5	474958	-0.58191	0.71968	0.903823	1		ENSG00000207263	15	25327915	25328006	14	5	496500	-0.48531	0.68627	0.862552	1
ENSG00000122705	9	36190853	36212058	8	2	482349	-0.5819	0.71968	0.903823	1		ENSG00000232240	1	111866455	111866697	14	5	496244	-0.4854	0.68631	0.862558	1
ENSG00000264280	19	48084280	48084576	1	1	481742	-0.58195	0.7197	0.903826	1		ENSG00000237612	11	131104433	131121711	14	5	399873	-0.48545	0.68632	0.862558	1
ENSG00000233852	17	13836037	13843911	21	7	481814	-0.58216	0.71977	0.903863	1		ENSG00000226166	1	12752925	12753036	9	4	358602	-0.48549	0.68634	0.862558	1
ENSG00000214336	2	88746306	88752174	7	4	480471	-0.5822	0.71978	0.903863	1		ENSG00000230140	2	101589110	101593623	13	5	481664	-0.4855	0.68634	0.862558	1
ENSG00000232935	10	128811765	128824739	13	5	480240	-0.58217	0.71978	0.903863	1		ENSG00000151835	13	23902965	23985652	42	14	481212	-0.48557	0.68636	0.862563	1
ENSG00000207778	18	56118306	56118390	62	6	469688	-0.58225	0.7198	0.903866	1		ENSG00000216516	6	160584571	160584787	42	10	495770	-0.4857	0.68641	0.862577	1
ENSG00000268521	19	21472356	21472800	17	3	371675	-0.58267	0.71994	0.904021	1		ENSG00000136783	9	107509969	107522403	17	6	495507	-0.48569	0.68641	0.862577	1
ENSG00000189164	19	37862061	37883796	8	2	482394	-0.58271	0.71996	0.904024	1		ENSG00000231222	13	81462483	81463002	110	8	485152	-0.48572	0.68642	0.862577	1
ENSG00000233576	3	183794567	183802007	42	12	473688	-0.583	0.72005	0.904082	1		ENSG00000273692	21	15077174	15077839	95	19	484918	-0.4858	0.68644	0.862578	1
ENSG00000250886	5	35081325	35082094	6	1	481293	-0.58309	0.72008	0.904082	1		ENSG00000256281	11	115403040	115403671	11	4	382837	-0.48585	0.68646	0.862578	1
ENSG00000083782	12	91357456	91398803	105	19	471929	-0.58307	0.72008	0.904082	1		ENSG00000264843	18	10704295	10709597	28	3	485354	-0.48588	0.68647	0.862578	1
ENSG00000146352	6	123317116	123394072	54	19	456835	-0.58314	0.7201	0.904082	1		ENSG00000198843	3	150320662	150348232	18	4	494502	-0.48594	0.6865	0.862595	1
ENSG00000212534	2	203141154	203141241	5	2	481483	-0.5832	0.72012	0.904082	1		ENSG00000243795	3	112861197	112886666	17	6	482442	-0.48606	0.68654	0.862625	1
ENSG00000241358	3	146109150	146134390	7	1	481858	-0.5832	0.72012	0.904082	1		ENSG00000265265	17	21422775	21424530	1	1	497213	-0.48624	0.6866	0.86268	1
ENSG00000200526	13	40359552	40359647	51	10	460710	-0.58322	0.72013	0.904082	1		ENSG00000249958	5	92225094	92226547	7	2	477657	-0.48646	0.68668	0.862708	1
ENSG00000230252	7	63570925	63571928	13	3	482049	-0.58333	0.72016	0.904082	1		ENSG00000255199	11	50060063	50062069	70	9	482570	-0.48646	0.68668	0.862708	1
ENSG00000229413	7	128293744	128294073	141	51	458736	-0.58332	0.72016	0.904082	1		ENSG00000073008	19	45147098	45166850	15	5	475810	-0.48646	0.68668	0.862708	1
ENSG00000157800	7	140033552	140098349	64	12	456044	-0.58346	0.72021	0.904082	1		ENSG00000244158	6	116781902	116784855	13	5	496554	-0.48658	0.68672	0.862708	1
ENSG00000246889	11	70218352	70244594	8	2	442734	-0.58358	0.72025	0.904082	1		ENSG00000235481	9	33785948	33818793	7	2	496788	-0.48657	0.68672	0.862708	1
ENSG00000238251	9	99169566	99170079	5	2	482222	-0.58371	0.72029	0.904082	1		ENSG00000226096	17	20512775	20512923	50	13	469102	-0.48658	0.68672	0.862708	1
ENSG00000113328	5	162864575	162872022	8	3	403357	-0.58374	0.7203	0.904082	1		ENSG00000279074	18	33063395	33063631	7	4	406502	-0.4868	0.6868	0.86278	1
ENSG00000237956	10	27667067	27667291	126	19	442335	-0.58373	0.7203	0.904082	1		ENSG00000254208	8	86089757	86090385	4	2	494968	-0.48683	0.68681	0.86278	1
ENSG00000260966	11	102921416	102926528	24	8	480301	-0.58377	0.72031	0.904082	1		ENSG00000253585	8	95109992	95116550	22	5	468061	-0.48697	0.68686	0.862823	1
ENSG00000250582	4	146418225	146424123	15	3	402407	-0.58378	0.72032	0.904082	1		ENSG00000253965	5	139728069	139737379	1	1	495495	-0.48708	0.6869	0.862849	1
ENSG00000275582	20	3901926	3904047	5	3	445329	-0.58378	0.72032	0.904082	1		ENSG00000204604	19	53341261	53360902	60	10	430716	-0.48717	0.68693	0.862849	1
ENSG00000225255	22	16199666	16231333	19	6	472401	-0.5838	0.72032	0.904082	1		ENSG00000253779	22	23021570	23021818	14	5	382356	-0.48716	0.68693	0.862849	1
ENSG00000112130	6	37321748	37362514	385	67	468570	-0.58384	0.72033	0.904082	1		ENSG00000265944	18	6511415	6590652	121	24	487067	-0.48731	0.68698	0.862888	1
ENSG00000267138	19	3754618	3756657	13	4	479249	-0.58396	0.72038	0.904109	1		ENSG00000234284	5	178450753	178462065	31	2	495903	-0.48736	0.687	0.862888	1
ENSG00000253616	8	22928890	22932001	12	5	440207	-0.58404	0.7204	0.904109	1		ENSG00000199833	15	25453230	25453310	9	3	440454	-0.48739	0.68701	0.862888	1
ENSG00000128203	22	26825239	26840981	22	8	480579	-0.58405	0.72041	0.904109	1		ENSG00000256285	12	66957304	66957474	9	3	496304	-0.48759	0.68708	0.862956	1
ENSG00000183729	8	53850991	53853677	104	23	428848	-0.58409	0.72042	0.904109	1		ENSG00000138381	2	190526111	190535557	8	3	496864	-0.48766	0.68711	0.862973	1
ENSG00000168672	8	127564687	127570638	91	12	453689	-0.58416	0.72044	0.904111	1		ENSG00000207138	8	127517008	127517114	4	2	495590	-0.48773	0.68713	0.862978	1
ENSG00000146453	6	160221281	160241735	82	20	470940	-0.58425	0.72047	0.904111	1		ENSG00000225916	2	208091673	208093032	38	8	480277	-0.48781	0.68716	0.862995	1
ENSG00000265690	16	67197611	67199545	2	1	481146	-0.58427	0.72048	0.904111	1		ENSG00000264365	18	21944751	21947948	6	1	493732	-0.48788	0.68718	0.863	1
ENSG00000272944	2	222437226	222439174	6	3	398843	-0.58428	0.72049	0.904111	1		ENSG00000227076	10	129732962	129734431	7	3	494828	-0.48796	0.68721	0.863017	1
ENSG00000167100	17	48187404	48207246	16	6	450725	-0.58442	0.72053	0.90414	1		ENSG00000185340	22	29702572	29708774	10	4	477926	-0.48801	0.68723	0.863022	1
ENSG00000224000	1	172876040	172876824	5	2	411619	-0.58449	0.72056	0.904156	1		ENSG00000269354	19	42146027	42146970	15	5	475558	-0.48814	0.68727	0.863051	1
ENSG00000201025	21	17657017	17657089	26	11	439679	-0.58459	0.72059	0.904164	1		ENSG00000255886	12	64432342	64491398	6	2	496813	-0.48837	0.68736	0.863144	1
ENSG00000259122	15	27210064	27215532	1	1	468135	-0.58462	0.7206	0.904164	1		ENSG00000279357	16	8760619	8761128	126	32	457149	-0.48846	0.68739	0.863161	1
ENSG00000259518	15	82380935	82390035	85	21	445174	-0.5848	0.72066	0.904191	1		ENSG00000276223	20	43375283	43375842	8	4	495150	-0.48874	0.68749	0.863213	1
ENSG00000087263	16	56485402	56513012	26	8	448621	-0.58493	0.7207	0.904191	1		ENSG00000226292	1	165991452	165992264	37	15	481850	-0.48878	0.6875	0.863213	1
ENSG00000236669	7	157318477	157320019	46	7	451007	-0.58504	0.72074	0.904191	1		ENSG00000188002	5	1599035	1634120	240	46	490746	-0.48884	0.68752	0.863213	1
ENSG00000100985	20	44637547	44645200	133	30	438440	-0.58505	0.72074	0.904191	1		ENSG00000140107	14	100789674	100796715	15	4	453116	-0.4889	0.68754	0.863213	1
ENSG00000268472	11	112130988	112132119	7	2	457052	-0.58511	0.72076	0.904191	1		ENSG00000284300	17	22030789	22031123	9	4	455509	-0.48893	0.68755	0.863213	1
ENSG00000234775	1	203096387	203097082	5	2	444738	-0.58512	0.72077	0.904191	1		ENSG00000254451	12	75628520	75692288	14	5	496043	-0.48895	0.68756	0.863213	1
ENSG00000254035	5	178396391	178417117	9	4	481960	-0.58512	0.72077	0.904191	1		ENSG00000185634	15	49115932	49255641	115	22	478017	-0.48898	0.68757	0.863213	1
ENSG00000259593	15	46633552	46633797	8	2	414619	-0.5852	0.72079	0.904191	1		ENSG00000144158	2	114415485	114416252	38	11	487207	-0.48904	0.68759	0.863213	1
ENSG00000226220	7	39836192	39837510	3	1	472901	-0.58524	0.72081	0.904191	1		ENSG00000186844	1	152799949	152800370	1	1	497151	-0.48906	0.6876	0.863213	1
ENSG00000280248	17	78313698	78315858	7	3	482077	-0.58524	0.72081	0.904191	1		ENSG00000248924	4	144476235	144476736	9	3	461053	-0.4891	0.68761	0.863213	1
ENSG00000232943	20	18200757	18201156	52	19	372343	-0.58524	0.72081	0.904191	1		ENSG00000250596	4	175444852	175461495	20	7	494605	-0.48908	0.68761	0.863213	1
ENSG00000241499	14	93710356	93710669	6	3	431096	-0.58544	0.72087	0.904196	1		ENSG00000267373	19	16214571	16215064	6	3	338780	-0.48926	0.68767	0.863239	1
ENSG00000204718	13	19300846	19301554	340	37	450247	-0.58552	0.7209	0.904196	1		ENSG00000229695	2	43907604	43908761	26	7	481165	-0.48929	0.68768	0.863239	1
ENSG00000265615	5	40320420	40320517	25	8	472603	-0.58554	0.72091	0.904196	1		ENSG00000265752	18	21537718	21562520	10	3	494777	-0.48929	0.68768	0.863239	1
ENSG00000100888	14	21853353	21924239	36	12	471222	-0.58554	0.72091	0.904196	1		ENSG00000196539	1	248636652	248637608	71	10	465016	-0.48949	0.68775	0.86327	1
ENSG00000265478	17	18713269	18714253	7	3	455286	-0.58558	0.72092	0.904196	1		ENSG00000154134	11	124735282	124751362	33	10	488901	-0.48947	0.68775	0.86327	1
ENSG00000233581	2	217168048	217186460	26	6	466243	-0.58561	0.72093	0.904196	1		ENSG00000101452	20	37590942	37668366	13	4	495355	-0.4895	0.68776	0.86327	1
ENSG00000187908	10	124320181	124403252	1405	167	458333	-0.5857	0.72096	0.904196	1		ENSG00000228794	1	760518	794826	195	45	435136	-0.48953	0.68777	0.86327	1
ENSG00000153179	12	64900781	65091347	102	28	428373	-0.58572	0.72097	0.904196	1		ENSG00000225678	11	102621801	102625674	14	5	494906	-0.48964	0.68781	0.8633	1
ENSG00000237581	2	234854790	234864079	6	2	394107	-0.58584	0.72101	0.904196	1		ENSG00000196152	9	130186653	130207651	61	13	475353	-0.48972	0.68783	0.863305	1
ENSG00000162592	1	3668962	3688208	15	4	457229	-0.5859	0.72103	0.904196	1		ENSG00000135346	6	87795216	87805124	17	4	494732	-0.48987	0.68789	0.86336	1
ENSG00000162704	1	183589981	183604892	298	47	471852	-0.58593	0.72104	0.904196	1		ENSG00000207503	21	42911133	42911253	12	3	443634	-0.49003	0.68794	0.863402	1
ENSG00000254832	11	48533825	48534772	192	22	443044	-0.58596	0.72105	0.904196	1		ENSG00000242991	12	17274650	17275394	60	16	493843	-0.49008	0.68796	0.863407	1
ENSG00000104976	19	7985201	7988135	7	4	260762	-0.58596	0.72105	0.904196	1		ENSG00000132671	20	23016023	23017449	8	2	496643	-0.49023	0.68801	0.863441	1
ENSG00000184254	15	101419581	101456831	67	19	420127	-0.58599	0.72106	0.904196	1		ENSG00000257254	12	102907029	102907433	17	4	496901	-0.49025	0.68802	0.863441	1
ENSG00000258572	14	95982473	95984248	210	51	435186	-0.58603	0.72107	0.904196	1		ENSG00000253505	8	8272200	8282142	71	12	494948	-0.49038	0.68807	0.863472	1
ENSG00000228169	10	116449902	116450393	7	4	412501	-0.58611	0.7211	0.904207	1		ENSG00000165970	11	20620946	20680831	303	45	489149	-0.49047	0.6881	0.863472	1
ENSG00000235581	7	71407244	71407453	43	7	457535	-0.58617	0.72112	0.904207	1		ENSG00000101230	20	13202418	13281298	11	5	435788	-0.49046	0.6881	0.863472	1
ENSG00000230499	2	111953540	111964071	9	3	479212	-0.5862	0.72113	0.904207	1		ENSG00000128322	22	23915312	23922495	27	10	448980	-0.4905	0.68811	0.863472	1
ENSG00000172062	5	70220857	70248867	29	3	481600	-0.58631	0.72117	0.904236	1		ENSG00000153130	4	141178440	141306880	183	53	465831	-0.49074	0.68819	0.863552	1
ENSG00000206758	19	49296409	49296515	12	5	327535	-0.58664	0.72128	0.904271	1		ENSG00000152102	2	131805449	131851033	34	11	481171	-0.49078	0.68821	0.863557	1
ENSG00000261396	16	67572460	67574009	6	3	481717	-0.58669	0.72129	0.904271	1		ENSG00000266709	17	14207171	14208822	7	3	450108	-0.49099	0.68828	0.863616	1
ENSG00000250234	5	34656517	34657355	6	3	478863	-0.58681	0.72133	0.904271	1		ENSG00000174326	17	6944949	6947242	40	17	415967	-0.49108	0.68832	0.863616	1
ENSG00000200875	18	2649760	2649866	8	3	263971	-0.58684	0.72134	0.904271	1		ENSG00000223770	7	81638493	81659271	151	26	475946	-0.49115	0.68834	0.863616	1
ENSG00000233686	20	58035674	58035892	46	15	455390	-0.58699	0.72139	0.904271	1		ENSG00000243888	9	72043164	72043637	4	2	495226	-0.49122	0.68836	0.863616	1
ENSG00000230537	9	93867239	93869586	14	4	481040	-0.58701	0.7214	0.904271	1		ENSG00000237654	11	131372653	131410761	339	61	458152	-0.49132	0.6884	0.863616	1
ENSG00000261635	15	36905675	36906399	6	2	478884	-0.587	0.7214	0.904271	1		ENSG00000115461	2	217536828	217560248	621	72	477258	-0.49134	0.68841	0.863616	1
ENSG00000201263	14	101423503	101423574	10	4	433366	-0.58707	0.72142	0.904271	1		ENSG00000207612	10	29833933	29834026	23	3	496147	-0.49135	0.68841	0.863616	1
ENSG00000243406	13	52741844	52768600	35	12	366403	-0.58719	0.72146	0.904271	1		ENSG00000238761	1	112913626	112913729	35	13	468999	-0.49143	0.68844	0.863616	1
ENSG00000108947	17	7608520	7614696	8	3	423433	-0.58719	0.72146	0.904271	1		ENSG00000130656	16	202686	204502	22	9	465525	-0.4915	0.68846	0.863616	1
ENSG00000053747	18	21269407	21535030	158	29	457805	-0.58726	0.72149	0.904271	1		ENSG00000265646	17	25409716	25411062	58	8	488201	-0.49153	0.68847	0.863616	1
ENSG00000267463	17	76062339	76062842	7	1	438597	-0.58735	0.72152	0.904271	1		ENSG00000213416	17	39279343	39280419	13	2	496976	-0.49159	0.68849	0.863616	1
ENSG00000276603	20	36155044	36155462	3	2	478521	-0.58742	0.72154	0.904271	1		ENSG00000201969	15	25451409	25451490	13	4	481318	-0.49163	0.68851	0.863616	1
ENSG00000237921	7	19853308	19857713	14	4	466469	-0.58748	0.72156	0.904271	1		ENSG00000257239	12	42223700	42326394	11	2	496490	-0.4917	0.68853	0.863616	1
ENSG00000244921	5	134258993	134259739	3	2	481827	-0.58751	0.72157	0.904271	1		ENSG00000252432	18	5661944	5662049	10	4	494076	-0.49168	0.68853	0.863616	1
ENSG00000160505	19	56347944	56393220	44	16	417168	-0.58755	0.72158	0.904271	1		ENSG00000160298	21	47720344	47743789	166	24	461427	-0.4917	0.68853	0.863616	1
ENSG00000160336	19	53935246	53961515	105	23	448014	-0.58761	0.7216	0.904271	1		ENSG00000201302	9	130210780	130210909	3	1	497181	-0.49173	0.68854	0.863616	1
ENSG00000260505	1	220574464	220577375	6	2	305236	-0.58763	0.72161	0.904271	1		ENSG00000278399	12	57374995	57379744	40	8	465864	-0.49171	0.68854	0.863616	1
ENSG00000207290	5	127706792	127706905	5	2	416782	-0.58764	0.72161	0.904271	1		ENSG00000238981	15	92378609	92378706	5	3	469111	-0.49174	0.68855	0.863616	1
ENSG00000188175	7	92817899	92855837	31	10	368144	-0.58762	0.72161	0.904271	1		ENSG00000183647	19	58111253	58124090	11	6	467530	-0.49185	0.68859	0.863645	1
ENSG00000245904	12	92539349	92583436	58	16	480272	-0.58763	0.72161	0.904271	1		ENSG00000186881	9	107266544	107267503	18	4	479546	-0.49211	0.68868	0.863738	1
ENSG00000202350	7	45883233	45883339	95	27	461981	-0.58765	0.72162	0.904271	1		ENSG00000155868	5	156564423	156570195	12	4	453462	-0.49218	0.6887	0.863742	1
ENSG00000223254	1	85729979	85730085	12	5	466893	-0.5877	0.72163	0.904271	1		ENSG00000261598	15	24544896	24545785	182	17	467013	-0.49243	0.68879	0.863835	1
ENSG00000248521	4	151343797	151344794	11	4	482529	-0.58775	0.72165	0.904271	1		ENSG00000259327	15	52408771	52414328	9	4	493427	-0.49251	0.68882	0.863852	1
ENSG00000251310	4	190114254	190126031	56	9	478065	-0.58775	0.72165	0.904271	1		ENSG00000142002	19	4675236	4723875	95	26	470219	-0.49258	0.68885	0.863869	1
ENSG00000233261	10	26878794	26883259	20	5	469856	-0.58776	0.72165	0.904271	1		ENSG00000235043	4	87870821	87871265	3	2	495960	-0.49271	0.68889	0.863899	1
ENSG00000266103	17	36566042	36566302	32	8	478193	-0.58779	0.72166	0.904271	1		ENSG00000007908	1	169691782	169703203	43	5	496489	-0.49284	0.68894	0.863921	1
ENSG00000221273	11	64136074	64136175	7	2	480950	-0.58791	0.7217	0.904271	1		ENSG00000236124	2	113738743	113739011	8	3	496679	-0.49285	0.68894	0.863921	1
ENSG00000162438	1	15764935	15775737	6	2	480403	-0.58794	0.72171	0.904271	1		ENSG00000216811	6	146686067	146686630	7	2	496625	-0.49296	0.68898	0.863935	1
ENSG00000264862	17	29845450	29845745	4	1	315456	-0.58794	0.72171	0.904271	1		ENSG00000130766	1	28586038	28609002	53	13	469052	-0.49298	0.68899	0.863935	1
ENSG00000197905	12	3068496	3149839	141	38	437496	-0.58816	0.72179	0.904341	1		ENSG00000105198	19	40093141	40098116	7	4	496212	-0.49302	0.689	0.863935	1
ENSG00000253424	5	157683145	157685444	8	3	481678	-0.58818	0.7218	0.904341	1		ENSG00000283285	19	52417928	52420956	15	5	496342	-0.49321	0.68907	0.863973	1
ENSG00000263788	17	26583401	26583695	40	12	471414	-0.58825	0.72182	0.904345	1		ENSG00000128923	15	59063513	59154099	235	45	470847	-0.4933	0.6891	0.863973	1
ENSG00000117791	1	220921611	220958157	327	31	329211	-0.58831	0.72184	0.904349	1		ENSG00000222378	1	39619836	39619968	29	7	490207	-0.49335	0.68912	0.863973	1
ENSG00000219453	6	23649724	23650002	14	5	421306	-0.58841	0.72187	0.904354	1		ENSG00000181908	11	64216546	64219129	18	6	492001	-0.49337	0.68912	0.863973	1
ENSG00000184055	11	71304500	71305428	445	46	451693	-0.58844	0.72188	0.904354	1		ENSG00000255966	12	6641456	6642664	7	2	405405	-0.49338	0.68913	0.863973	1
ENSG00000240429	3	178976816	178979061	27	7	468506	-0.58851	0.72191	0.904354	1		ENSG00000213218	17	61949372	61951126	9	2	459470	-0.49343	0.68914	0.863973	1
ENSG00000259186	15	73775537	73776284	5	2	447295	-0.58857	0.72192	0.904354	1		ENSG00000254380	8	86436128	86452740	3	2	433868	-0.49343	0.68915	0.863973	1
ENSG00000226540	6	135940303	135941309	9	2	481165	-0.58859	0.72193	0.904354	1		ENSG00000143442	1	151375200	151431941	14	5	452215	-0.49353	0.68918	0.863973	1
ENSG00000263458	4	185859537	185859594	87	16	462596	-0.58871	0.72197	0.904383	1		ENSG00000283255	1	168370721	168376512	6	2	495733	-0.49357	0.6892	0.863973	1
ENSG00000212156	10	2241581	2241682	4	2	481534	-0.58876	0.72199	0.904387	1		ENSG00000255155	11	130414538	130414751	30	3	455400	-0.49362	0.68921	0.863973	1
ENSG00000026751	1	160708847	160724611	13	5	396981	-0.58891	0.72204	0.904425	1		ENSG00000236044	13	52540878	52541285	4	2	494602	-0.49361	0.68921	0.863973	1
ENSG00000238022	1	165185217	165188341	10	4	449743	-0.58901	0.72207	0.904425	1		ENSG00000254581	8	12533544	12533898	17	2	392202	-0.49376	0.68926	0.864008	1
ENSG00000224879	2	79385500	79412649	5	2	479833	-0.58903	0.72208	0.904425	1		ENSG00000206729	7	55857061	55857167	8	3	496101	-0.49378	0.68927	0.864008	1
ENSG00000224085	3	140621036	140621493	82	9	454012	-0.58912	0.72211	0.904425	1		ENSG00000265933	18	6919495	6929965	50	9	368421	-0.49413	0.68939	0.864126	1
ENSG00000241939	3	43356443	43356745	3	2	482582	-0.58918	0.72213	0.904425	1		ENSG00000143179	1	165796768	165877346	107	19	490870	-0.49419	0.68941	0.864126	1
ENSG00000255992	12	132409281	132413896	10	3	418642	-0.58919	0.72213	0.904425	1		ENSG00000202099	2	239321283	239321386	19	5	495794	-0.4942	0.68942	0.864126	1
ENSG00000121742	13	20796110	20806534	119	32	433231	-0.5892	0.72214	0.904425	1		ENSG00000229985	1	27503242	27503768	39	7	483681	-0.49425	0.68943	0.864126	1
ENSG00000263588	18	19668021	19678741	40	7	476921	-0.58938	0.7222	0.904465	1		ENSG00000153487	13	111365083	111375686	192	44	475603	-0.49452	0.68953	0.864203	1
ENSG00000229239	1	23996784	24006749	19	7	481255	-0.58943	0.72221	0.904465	1		ENSG00000224366	19	45073550	45073810	24	9	474933	-0.49452	0.68953	0.864203	1
ENSG00000234647	6	168643618	168663261	22	5	452490	-0.58952	0.72224	0.904465	1		ENSG00000254598	11	11373489	11374904	11	4	448619	-0.49455	0.68954	0.864203	1
ENSG00000258998	14	45232360	45252032	13	2	458428	-0.58957	0.72226	0.904465	1		ENSG00000258465	1	160187254	160254920	6	3	496491	-0.49466	0.68958	0.864225	1
ENSG00000200895	6	132141474	132141793	6	2	481840	-0.58964	0.72228	0.904465	1		ENSG00000257495	12	52995251	53009089	41	10	496842	-0.49468	0.68959	0.864225	1
ENSG00000280278	16	86588926	86590905	18	5	463991	-0.58968	0.7223	0.904465	1		ENSG00000248775	5	7288037	7288590	14	4	471084	-0.49484	0.68964	0.864247	1
ENSG00000229124	10	17256238	17271984	72	14	445954	-0.58973	0.72231	0.904465	1		ENSG00000223746	10	44236885	44237798	264	48	466593	-0.49484	0.68964	0.864247	1
ENSG00000225965	10	38450498	38450677	4	2	482160	-0.5898	0.72234	0.904465	1		ENSG00000224415	7	102781796	102782386	6	2	497023	-0.49497	0.68969	0.864261	1
ENSG00000167612	12	52281744	52285441	57	16	477581	-0.58982	0.72234	0.904465	1		ENSG00000044012	1	42619092	42621495	127	33	474844	-0.49509	0.68973	0.864261	1
ENSG00000256951	15	29034345	29034632	9	2	309332	-0.58982	0.72235	0.904465	1		ENSG00000144741	3	66119285	66429351	957	100	477250	-0.49508	0.68973	0.864261	1
ENSG00000270716	19	20247742	20248042	14	3	356826	-0.58988	0.72236	0.904465	1		ENSG00000160993	7	102096685	102105323	22	6	496762	-0.49508	0.68973	0.864261	1
ENSG00000115461	2	217536828	217560248	620	71	449964	-0.58999	0.7224	0.904485	1		ENSG00000198829	3	151591431	151602407	15	8	494933	-0.49513	0.68975	0.864261	1
ENSG00000259095	14	20641791	20641972	11	1	481149	-0.59002	0.72241	0.904485	1		ENSG00000177338	17	71746469	71824659	28	10	472700	-0.49514	0.68975	0.864261	1
ENSG00000244134	11	72419231	72419610	4	2	479279	-0.59026	0.72249	0.904521	1		ENSG00000234429	2	81421461	81428308	34	6	483543	-0.49519	0.68977	0.864261	1
ENSG00000273172	17	33615	41378	17	4	480086	-0.59025	0.72249	0.904521	1		ENSG00000257864	12	44642215	44642787	5	2	459382	-0.49529	0.6898	0.864261	1
ENSG00000186074	17	72690450	72709117	22	6	453393	-0.59026	0.72249	0.904521	1		ENSG00000163611	3	113161565	113234003	27	6	496832	-0.49531	0.68981	0.864261	1
ENSG00000204947	7	148799876	148823438	31	11	424755	-0.59033	0.72252	0.904537	1		ENSG00000225723	1	238112514	238113034	19	2	495504	-0.49542	0.68985	0.864261	1
ENSG00000066777	8	68109884	68255912	5	2	480594	-0.59041	0.72254	0.904541	1		ENSG00000238232	1	219730534	219731043	8	2	495722	-0.49548	0.68987	0.864261	1
ENSG00000201318	14	101458256	101458327	11	4	424848	-0.59059	0.7226	0.904595	1		ENSG00000263870	17	26771081	26772581	2	1	496503	-0.49549	0.68987	0.864261	1
ENSG00000283176	8	134527749	134527988	10	4	415584	-0.59069	0.72264	0.904623	1		ENSG00000205930	21	34144411	34266043	195	45	473588	-0.49548	0.68987	0.864261	1
ENSG00000254860	11	8986222	8999074	39	11	480201	-0.59092	0.72271	0.904628	1		ENSG00000230116	1	42957410	42958164	5	1	497031	-0.49552	0.68988	0.864261	1
ENSG00000084073	1	40723779	40759856	29	8	464716	-0.59095	0.72272	0.904628	1		ENSG00000109689	4	26862313	27027003	82	17	473832	-0.49556	0.6899	0.864266	1
ENSG00000251128	4	184154781	184161787	29	7	480611	-0.59093	0.72272	0.904628	1		ENSG00000226808	10	44354859	44390881	11	5	412005	-0.49588	0.69001	0.864352	1
ENSG00000205882	8	11850683	11853821	13	4	480543	-0.59093	0.72272	0.904628	1		ENSG00000119231	3	196594727	196661585	175	35	469796	-0.49594	0.69003	0.864352	1
ENSG00000283930	10	38383296	38649026	250	24	472630	-0.59096	0.72273	0.904628	1		ENSG00000112280	6	70924764	71012786	338	47	479935	-0.496	0.69005	0.864352	1
ENSG00000228919	4	7940728	7942023	25	4	466484	-0.59103	0.72275	0.904628	1		ENSG00000270632	13	100850441	100850723	5	2	495989	-0.49599	0.69005	0.864352	1
ENSG00000229127	2	210895457	210929080	3	1	481537	-0.59109	0.72277	0.904628	1		ENSG00000269495	19	51453441	51466905	7	2	384919	-0.49599	0.69005	0.864352	1
ENSG00000138231	3	137879854	137893791	103	23	447761	-0.59112	0.72278	0.904628	1		ENSG00000229433	3	184474177	184490943	20	9	346979	-0.4961	0.69009	0.864361	1
ENSG00000165478	11	124789089	124806308	72	15	467251	-0.59118	0.7228	0.904631	1		ENSG00000160190	21	43919742	44001550	438	39	473195	-0.49612	0.69009	0.864361	1
ENSG00000207963	3	170824453	170824548	6	3	480809	-0.59138	0.72287	0.904688	1		ENSG00000197595	13	113301358	113338811	322	47	451404	-0.49623	0.69013	0.864372	1
ENSG00000143862	1	202102532	202113871	57	16	450128	-0.59153	0.72292	0.904688	1		ENSG00000253920	22	22946915	22947635	8	3	496397	-0.49625	0.69014	0.864372	1
ENSG00000215302	15	30762982	30799826	204	56	454013	-0.59155	0.72292	0.904688	1		ENSG00000170540	16	18802989	18813000	10	4	440004	-0.49628	0.69015	0.864372	1
ENSG00000232466	9	26880176	26880547	8	3	306633	-0.59163	0.72295	0.904688	1		ENSG00000241627	3	148703655	148705455	7	3	494277	-0.49636	0.69018	0.864372	1
ENSG00000232953	3	19981761	19984802	12	5	467385	-0.59167	0.72296	0.904688	1		ENSG00000105583	19	12778885	12782170	9	4	494992	-0.49636	0.69018	0.864372	1
ENSG00000279597	22	49927711	49928575	67	21	433727	-0.59165	0.72296	0.904688	1		ENSG00000234122	9	33634109	33634244	5	3	496323	-0.49642	0.6902	0.864376	1
ENSG00000252185	5	126091008	126091109	11	4	452071	-0.59178	0.723	0.904688	1		ENSG00000174599	4	118004710	118006732	9	2	461575	-0.49652	0.69023	0.864386	1
ENSG00000237674	6	52604388	52609454	6	2	480615	-0.59184	0.72302	0.904688	1		ENSG00000224137	2	208527099	208531748	49	7	489478	-0.49653	0.69024	0.864386	1
ENSG00000267782	17	33491262	33494031	9	3	480588	-0.59191	0.72304	0.904688	1		ENSG00000127452	19	9920943	9938492	24	8	471642	-0.49664	0.69028	0.864395	1
ENSG00000235954	22	28315364	28404569	85	17	473328	-0.59189	0.72304	0.904688	1		ENSG00000230321	19	12615719	12616790	26	2	496195	-0.49664	0.69028	0.864395	1
ENSG00000196584	7	152343589	152373250	105	31	426814	-0.59192	0.72305	0.904688	1		ENSG00000282907	16	618837	626257	2	1	496994	-0.49675	0.69032	0.864425	1
ENSG00000265625	17	27971814	27972865	3	2	481455	-0.59192	0.72305	0.904688	1		ENSG00000234586	9	13021693	13022891	4	2	496055	-0.49697	0.69039	0.864484	1
ENSG00000108588	17	61822610	61851135	20	3	482178	-0.59205	0.72309	0.904702	1		ENSG00000112576	6	41902671	42018095	37	15	496043	-0.49697	0.6904	0.864484	1
ENSG00000198185	20	45128269	45142198	22	6	481752	-0.59207	0.7231	0.904702	1		ENSG00000207738	19	54210707	54210793	10	3	432079	-0.49711	0.69044	0.864514	1
ENSG00000248931	5	97013251	97014385	64	12	475766	-0.59214	0.72312	0.904702	1		ENSG00000265697	17	31861129	31868358	7	2	495921	-0.4973	0.69051	0.864573	1
ENSG00000236778	13	52026503	52126500	304	69	458333	-0.59217	0.72313	0.904702	1		ENSG00000260818	16	51311763	51313023	18	6	495884	-0.49733	0.69052	0.864573	1
ENSG00000011405	11	17108119	17191288	8	4	460182	-0.59235	0.72319	0.904755	1		ENSG00000233787	5	29881816	29883052	13	5	496229	-0.49753	0.69059	0.86464	1
ENSG00000201395	14	37063044	37063352	6	2	481720	-0.5924	0.72321	0.904755	1		ENSG00000225642	2	8743212	8743489	12	4	494827	-0.49781	0.69069	0.864745	1
ENSG00000152749	13	95254157	95286899	142	32	441666	-0.59253	0.72325	0.904755	1		ENSG00000258503	14	53478689	53478985	63	11	309942	-0.49791	0.69073	0.864767	1
ENSG00000228485	10	120968043	120971272	3	2	478044	-0.5926	0.72328	0.904755	1		ENSG00000223202	11	74396269	74396550	9	3	457475	-0.49794	0.69074	0.864767	1
ENSG00000257433	12	48099868	48136077	32	8	475660	-0.5926	0.72328	0.904755	1		ENSG00000260253	8	29209937	29210687	58	13	487375	-0.49801	0.69076	0.864771	1
ENSG00000133639	12	92534054	92539673	138	37	458145	-0.5927	0.72331	0.904755	1		ENSG00000260926	15	41901664	41904925	12	4	495399	-0.49816	0.69081	0.864792	1
ENSG00000160055	1	32681798	32687944	6	3	481730	-0.59274	0.72332	0.904755	1		ENSG00000262566	6	63321058	63321232	14	5	496362	-0.4982	0.69083	0.864792	1
ENSG00000186081	12	52908359	52914471	21	7	450979	-0.59278	0.72334	0.904755	1		ENSG00000227339	3	31494324	31497386	12	4	495550	-0.49827	0.69085	0.864792	1
ENSG00000261888	17	81061205	81063860	15	2	254618	-0.5928	0.72334	0.904755	1		ENSG00000260398	8	79518187	79521940	13	4	472800	-0.49829	0.69086	0.864792	1
ENSG00000247121	5	96149731	96271513	31	9	392679	-0.59283	0.72335	0.904755	1		ENSG00000085491	1	108676658	108743471	263	38	473357	-0.4984	0.6909	0.864792	1
ENSG00000227160	11	32133595	32364955	88	14	468203	-0.59286	0.72336	0.904755	1		ENSG00000185982	20	168494	170322	385	51	463822	-0.49839	0.6909	0.864792	1
ENSG00000199683	20	36603558	36603883	42	10	442916	-0.59302	0.72341	0.904796	1		ENSG00000260482	16	23681332	23686820	13	3	473074	-0.49845	0.69092	0.864792	1
ENSG00000140548	15	90544624	90625432	63	13	437204	-0.59327	0.7235	0.904887	1		ENSG00000078804	20	33292094	33301243	3	1	495110	-0.49847	0.69092	0.864792	1
ENSG00000168505	2	237073879	237077012	45	12	423991	-0.59335	0.72353	0.904895	1		ENSG00000257359	12	114370374	114375060	3	2	495895	-0.49849	0.69093	0.864792	1
ENSG00000257786	12	80954796	80955339	2	1	328618	-0.5934	0.72354	0.904895	1		ENSG00000172578	3	183205319	183273477	32	11	465595	-0.4985	0.69094	0.864792	1
ENSG00000167895	17	76126867	76139049	25	7	432654	-0.59352	0.72358	0.904915	1		ENSG00000270904	5	150698983	150699337	9	2	495364	-0.4987	0.691	0.864839	1
ENSG00000255774	11	69291901	69294708	57	8	447545	-0.59355	0.72359	0.904915	1		ENSG00000248565	4	125384018	125384945	37	7	485242	-0.4987	0.69101	0.864839	1
ENSG00000257121	12	95494307	95494821	15	4	457732	-0.59369	0.72364	0.904956	1		ENSG00000220999	2	88762285	88762370	13	5	433823	-0.49892	0.69108	0.864906	1
ENSG00000259008	14	57822164	57826128	73	8	455883	-0.59378	0.72367	0.904972	1		ENSG00000260438	16	57747694	57748869	9	2	288401	-0.49907	0.69114	0.864961	1
ENSG00000178828	1	20140522	20141771	26	6	455708	-0.59392	0.72372	0.904974	1		ENSG00000258421	14	78526285	78526621	14	5	496298	-0.49921	0.69118	0.864991	1
ENSG00000226261	2	203200747	203201450	3	1	481466	-0.59399	0.72374	0.904974	1		ENSG00000176463	15	92396925	92715665	525	72	476188	-0.49938	0.69124	0.865035	1
ENSG00000247516	5	8450856	8463208	29	7	462053	-0.594	0.72374	0.904974	1		ENSG00000154447	4	170015407	170192256	317	39	472607	-0.49939	0.69125	0.865035	1
ENSG00000164930	8	104310661	104345087	25	5	481306	-0.59399	0.72374	0.904974	1		ENSG00000227678	6	130454555	130467324	24	10	495489	-0.4995	0.69129	0.865035	1
ENSG00000259859	16	64769828	64770707	13	2	480687	-0.59404	0.72376	0.904978	1		ENSG00000224051	1	1260147	1264277	11	3	484404	-0.49958	0.69131	0.865035	1
ENSG00000142405	19	54296857	54327648	264	37	429563	-0.59411	0.72378	0.904981	1		ENSG00000279225	16	63431611	63431850	3	2	492973	-0.49958	0.69131	0.865035	1
ENSG00000176435	14	38723308	38725574	3	1	481681	-0.59419	0.72381	0.904997	1		ENSG00000228590	2	60577730	60580151	17	4	495978	-0.4996	0.69132	0.865035	1
ENSG00000219201	1	78276546	78277466	4	2	481958	-0.59427	0.72383	0.905001	1		ENSG00000235363	1	205320375	205320599	25	5	492804	-0.49963	0.69133	0.865035	1
ENSG00000257272	14	36343063	36344509	8	2	475224	-0.59433	0.72385	0.905005	1		ENSG00000204666	19	50553846	50570050	4	2	418951	-0.49982	0.6914	0.865103	1
ENSG00000258271	12	93923336	93923765	11	4	475518	-0.59448	0.7239	0.905046	1		ENSG00000227455	6	165241239	165245119	7	2	492975	-0.49991	0.69143	0.86512	1
ENSG00000267493	19	1267813	1270240	4	1	437618	-0.59453	0.72392	0.905049	1		ENSG00000231137	9	78901410	78902997	21	2	307145	-0.50007	0.69149	0.865174	1
ENSG00000101188	20	61340189	61394123	86	19	458168	-0.59458	0.72394	0.905053	1		ENSG00000252674	2	125690492	125690597	20	3	264057	-0.50021	0.69154	0.865213	1
ENSG00000249244	4	120312986	120316490	287	42	476188	-0.59463	0.72396	0.905057	1		ENSG00000240306	9	26895676	26895968	14	4	309568	-0.50031	0.69157	0.865213	1
ENSG00000168079	8	27727399	27850244	407	49	469076	-0.59478	0.724	0.905085	1		ENSG00000270294	10	111440200	111440799	49	18	451016	-0.50032	0.69157	0.865213	1
ENSG00000258815	12	85711838	85736690	4	1	478290	-0.59485	0.72403	0.905102	1		ENSG00000275609	22	23952516	23952725	6	3	340795	-0.50037	0.69159	0.865215	1
ENSG00000250919	4	69893549	69910296	7	3	480960	-0.59497	0.72407	0.905121	1		ENSG00000258405	19	52956829	53015407	222	51	453469	-0.50042	0.69161	0.865215	1
ENSG00000229821	1	201191241	201192251	14	3	468068	-0.595	0.72408	0.905121	1		ENSG00000236834	13	19919189	19920889	120	17	475019	-0.50046	0.69162	0.865215	1
ENSG00000267175	18	59259608	59416065	63	13	471632	-0.59526	0.72417	0.905165	1		ENSG00000228495	6	132453055	132490514	98	28	462030	-0.50066	0.69169	0.865282	1
ENSG00000162396	1	55222571	55230187	12	4	481101	-0.5953	0.72418	0.905165	1		ENSG00000073792	3	185361527	185542844	272	46	471107	-0.50073	0.69172	0.865299	1
ENSG00000266279	17	8241015	8242076	11	5	464718	-0.59531	0.72418	0.905165	1		ENSG00000118785	4	88896802	88904578	185	16	487762	-0.5009	0.69178	0.865346	1
ENSG00000221234	2	166670725	166670864	19	5	474464	-0.59536	0.7242	0.905165	1		ENSG00000226919	1	240928857	240931980	49	12	483076	-0.50093	0.69179	0.865346	1
ENSG00000282907	16	618837	626257	2	1	482429	-0.59537	0.7242	0.905165	1		ENSG00000252530	1	102194198	102194293	13	7	495264	-0.50104	0.69183	0.865367	1
ENSG00000134160	15	31293264	31453476	114	25	447164	-0.59554	0.72426	0.905188	1		ENSG00000228923	22	24912476	24914354	6	2	290136	-0.50108	0.69184	0.865367	1
ENSG00000273972	15	45994838	45995381	10	2	472608	-0.59557	0.72427	0.905188	1		ENSG00000226706	9	138395119	138398293	6	3	413901	-0.50122	0.69189	0.865409	1
ENSG00000170848	19	43406231	43423715	22	6	304257	-0.59557	0.72427	0.905188	1		ENSG00000279841	16	81663798	81665643	11	3	495708	-0.5013	0.69192	0.865409	1
ENSG00000196911	6	117002350	117063029	57	10	481475	-0.59585	0.72436	0.905256	1		ENSG00000213183	6	97096365	97096945	11	5	464844	-0.50132	0.69193	0.865409	1
ENSG00000139537	12	49297893	49325623	45	12	468079	-0.59593	0.72439	0.905256	1		ENSG00000157796	4	39184024	39287430	102	27	473913	-0.50136	0.69194	0.865409	1
ENSG00000079999	19	10596796	10614417	67	14	476448	-0.59595	0.7244	0.905256	1		ENSG00000202382	2	85594708	85594809	7	3	407046	-0.50141	0.69196	0.865409	1
ENSG00000213560	1	78557183	78557738	30	9	450075	-0.59601	0.72441	0.905256	1		ENSG00000162654	1	89646831	89664615	21	4	464275	-0.50146	0.69198	0.865409	1
ENSG00000106436	7	101256605	101272576	293	36	459452	-0.59598	0.72441	0.905256	1		ENSG00000212586	6	38790083	38790180	12	3	470371	-0.50151	0.69199	0.865409	1
ENSG00000113721	5	149493400	149535423	92	26	467119	-0.59604	0.72443	0.90526	1		ENSG00000244676	21	19165805	19183162	65	16	487517	-0.50155	0.69201	0.865409	1
ENSG00000229554	1	47963566	47964013	12	2	482383	-0.59612	0.72445	0.905263	1		ENSG00000200857	7	68972496	68972608	5	2	497035	-0.5016	0.69202	0.865409	1
ENSG00000100368	22	37309670	37336491	56	8	463873	-0.5962	0.72448	0.90528	1		ENSG00000266977	19	28340638	28380130	244	37	481475	-0.50173	0.69207	0.86544	1
ENSG00000264572	10	126721352	126721439	25	7	481285	-0.59627	0.7245	0.905283	1		ENSG00000249311	4	137276265	137277491	3	1	496415	-0.50179	0.69209	0.86544	1
ENSG00000279659	6	80283594	80285247	38	9	470246	-0.59636	0.72453	0.905299	1		ENSG00000259621	15	99423888	99436764	94	21	451263	-0.50185	0.69211	0.86544	1
ENSG00000187091	3	38048989	38071253	24	8	481740	-0.59642	0.72455	0.905303	1		ENSG00000253290	8	27760746	27761012	13	2	468789	-0.50187	0.69212	0.86544	1
ENSG00000142408	19	54466294	54493469	61	17	422983	-0.59649	0.72457	0.905307	1		ENSG00000222942	3	41808107	41808411	11	2	497203	-0.502	0.69217	0.86544	1
ENSG00000108381	17	3377347	3406713	20	6	304357	-0.59654	0.72459	0.90531	1		ENSG00000283000	10	35258837	35264506	71	12	459211	-0.50203	0.69218	0.86544	1
ENSG00000159210	17	47006678	47022479	46	5	478338	-0.59658	0.72461	0.905314	1		ENSG00000206144	8	54449620	54452860	15	5	454664	-0.50209	0.6922	0.86544	1
ENSG00000279386	4	37868182	37868712	9	3	385173	-0.59681	0.72468	0.905348	1		ENSG00000280011	22	44606322	44625392	116	11	487386	-0.50212	0.69221	0.86544	1
ENSG00000249863	4	37869913	37871599	9	3	385173	-0.59681	0.72468	0.905348	1		ENSG00000280798	11	33097695	33101000	24	5	494258	-0.50218	0.69223	0.86544	1
ENSG00000164022	4	107236767	107270383	41	11	463212	-0.59682	0.72469	0.905348	1		ENSG00000049759	18	55711599	56068772	747	73	485919	-0.5022	0.69224	0.86544	1
ENSG00000042088	14	90422246	90511112	94	14	466288	-0.59694	0.72473	0.905348	1		ENSG00000118292	1	150240600	150253327	36	13	477882	-0.50231	0.69228	0.86544	1
ENSG00000224095	2	103583866	103600887	7	2	482009	-0.59697	0.72474	0.905348	1		ENSG00000266677	17	18075939	18088067	9	2	495671	-0.50233	0.69228	0.86544	1
ENSG00000201288	3	126959811	126959917	45	7	477406	-0.59698	0.72474	0.905348	1		ENSG00000138663	4	83955600	83996971	37	5	490527	-0.50242	0.69231	0.86544	1
ENSG00000224711	20	7328114	7348279	7	3	411107	-0.59716	0.7248	0.905402	1		ENSG00000264279	2	240882432	240882511	129	31	460294	-0.50243	0.69232	0.86544	1
ENSG00000225258	2	181436439	181557181	90	23	453218	-0.5973	0.72485	0.905443	1		ENSG00000096070	6	36164521	36200567	114	32	476624	-0.50247	0.69233	0.86544	1
ENSG00000275210	19	54820182	54848439	22	9	382190	-0.5974	0.72488	0.905459	1		ENSG00000200089	14	101459573	101459647	10	4	494395	-0.50249	0.69234	0.86544	1
ENSG00000143994	2	27346657	27353680	4	2	479628	-0.59754	0.72493	0.9055	1		ENSG00000270994	1	183678440	183679375	4	2	496436	-0.50252	0.69235	0.86544	1
ENSG00000263657	17	28088121	28114854	4	2	438369	-0.59774	0.72499	0.905518	1		ENSG00000227023	11	4958601	4959524	24	4	496187	-0.50252	0.69235	0.86544	1
ENSG00000237837	2	98069548	98071970	1	1	175163	-0.59776	0.725	0.905518	1		ENSG00000220131	6	88974877	88975230	9	4	492749	-0.50256	0.69236	0.86544	1
ENSG00000224309	21	14410481	14439354	1	1	305413	-0.59776	0.725	0.905518	1		ENSG00000170579	18	3496030	4455335	1285	173	466195	-0.50262	0.69238	0.86544	1
ENSG00000225078	9	125824124	125825591	2	1	482483	-0.59786	0.72503	0.905518	1		ENSG00000182393	19	39786965	39789313	46	8	482038	-0.50274	0.69243	0.86544	1
ENSG00000168778	12	124155660	124192950	77	7	463435	-0.59786	0.72503	0.905518	1		ENSG00000176787	11	5079880	5080857	65	15	495857	-0.50282	0.69245	0.86544	1
ENSG00000188886	2	96789589	96804175	15	6	408441	-0.59801	0.72508	0.905529	1		ENSG00000207496	3	12881811	12881949	12	4	496443	-0.50283	0.69246	0.86544	1
ENSG00000184838	5	119799973	120023027	134	36	455823	-0.59801	0.72508	0.905529	1		ENSG00000266356	17	25738464	25739832	42	7	480140	-0.5029	0.69248	0.86544	1
ENSG00000241588	15	100331397	100331649	26	6	421780	-0.59803	0.72509	0.905529	1		ENSG00000221890	22	39214457	39239987	23	6	495941	-0.5029	0.69248	0.86544	1
ENSG00000226488	2	6636135	6643938	11	3	421844	-0.59834	0.72519	0.905611	1		ENSG00000206926	3	15474617	15474723	2	1	496630	-0.50295	0.6925	0.86544	1
ENSG00000267061	18	57230941	57235847	54	11	458160	-0.59833	0.72519	0.905611	1		ENSG00000221855	7	143174966	143175889	42	8	480408	-0.50301	0.69252	0.86544	1
ENSG00000265995	18	69557645	69611813	50	15	462343	-0.5984	0.72521	0.905615	1		ENSG00000232540	13	43968661	43968961	7	4	450848	-0.50302	0.69252	0.86544	1
ENSG00000232676	1	79986765	79987888	8	2	480429	-0.5985	0.72525	0.905622	1		ENSG00000225557	22	36571215	36571902	10	2	432940	-0.50304	0.69253	0.86544	1
ENSG00000225978	20	61733557	61735738	147	26	462814	-0.59852	0.72525	0.905622	1		ENSG00000118482	6	64345741	64425377	21	9	494823	-0.50316	0.69257	0.86544	1
ENSG00000265442	10	124176481	124176583	4	2	390528	-0.59856	0.72527	0.905626	1		ENSG00000266667	17	15283181	15321195	21	7	494274	-0.50318	0.69258	0.86544	1
ENSG00000261190	16	52039399	52112386	772	47	464002	-0.59863	0.72529	0.90563	1		ENSG00000080819	3	98298286	98312567	12	4	453734	-0.50319	0.69259	0.86544	1
ENSG00000185940	11	1651005	1651937	38	10	471362	-0.59871	0.72532	0.905646	1		ENSG00000242613	3	120106876	120108162	17	5	496307	-0.5032	0.69259	0.86544	1
ENSG00000236024	9	132475175	132480914	97	9	473933	-0.59883	0.72536	0.905674	1		ENSG00000235319	2	105940667	105946986	14	4	474909	-0.50324	0.6926	0.86544	1
ENSG00000241529	3	113351551	113351827	5	1	480105	-0.5992	0.72548	0.905803	1		ENSG00000159496	22	24030329	24041363	27	7	471260	-0.50329	0.69262	0.865444	1
ENSG00000007314	17	62015914	62050278	18	9	461275	-0.59926	0.7255	0.905806	1		ENSG00000199595	1	161669296	161669397	61	12	455274	-0.50345	0.69267	0.865448	1
ENSG00000199331	9	111804666	111804767	6	4	481574	-0.59957	0.7256	0.90591	1		ENSG00000201013	2	234288489	234288601	6	4	443244	-0.50344	0.69267	0.865448	1
ENSG00000283940	2	131035609	131035949	10	1	480867	-0.59978	0.72567	0.905933	1		ENSG00000243124	6	87145570	87145854	6	3	442025	-0.50348	0.69269	0.865448	1
ENSG00000146776	7	105245514	105517050	459	66	466647	-0.59977	0.72567	0.905933	1		ENSG00000204592	6	30457244	30461982	93	12	458511	-0.5036	0.69273	0.865448	1
ENSG00000103569	15	58430368	58478110	24	8	393869	-0.59977	0.72567	0.905933	1		ENSG00000233213	21	39089405	39091872	35	14	448722	-0.50362	0.69273	0.865448	1
ENSG00000243566	7	76139745	76145838	42	11	443065	-0.6	0.72575	0.906003	1		ENSG00000179253	20	60292562	60294804	85	11	471634	-0.50365	0.69274	0.865448	1
ENSG00000212182	2	114763018	114763232	5	2	478546	-0.60005	0.72576	0.906003	1		ENSG00000233133	3	17747550	17747725	5	2	495185	-0.50372	0.69277	0.865448	1
ENSG00000151665	2	46808076	46844258	13	6	419733	-0.60025	0.72583	0.906039	1		ENSG00000180998	14	53019866	53104431	135	23	333975	-0.50371	0.69277	0.865448	1
ENSG00000276390	12	48093184	48093700	5	2	419782	-0.60028	0.72584	0.906039	1		ENSG00000034713	16	75600249	75611779	5	2	496567	-0.50371	0.69277	0.865448	1
ENSG00000225988	20	9485827	9495645	14	5	413242	-0.60028	0.72584	0.906039	1		ENSG00000268040	21	47347679	47352477	1	1	497213	-0.5038	0.6928	0.865465	1
ENSG00000267963	2	241053907	241064304	83	8	458863	-0.60072	0.72599	0.906205	1		ENSG00000279877	16	5289803	6826015	4	2	414488	-0.50397	0.69286	0.86552	1
ENSG00000254753	8	13701610	13706618	83	19	474034	-0.60092	0.72605	0.906258	1		ENSG00000104804	19	49384222	49401990	62	11	480053	-0.50402	0.69288	0.865525	1
ENSG00000223878	17	15410180	15410668	9	4	394232	-0.60101	0.72608	0.906274	1		ENSG00000213903	14	24780705	24787242	11	4	468384	-0.50415	0.69292	0.865554	1
ENSG00000220370	6	95054455	95054680	27	2	479907	-0.60128	0.72617	0.90636	1		ENSG00000179331	11	107799229	107834208	20	8	440099	-0.50431	0.69298	0.865587	1
ENSG00000212585	3	74215203	74215290	1	1	482361	-0.60136	0.7262	0.90636	1		ENSG00000152467	19	58545400	58565999	15	6	453012	-0.50434	0.69299	0.865587	1
ENSG00000250220	4	74124926	74183670	102	28	466790	-0.60135	0.7262	0.90636	1		ENSG00000233064	6	5851739	5870453	71	10	480065	-0.50438	0.693	0.865587	1
ENSG00000250906	4	40814796	40828168	3	2	481284	-0.60145	0.72623	0.906367	1		ENSG00000232301	7	100942894	100944551	95	21	486802	-0.50447	0.69303	0.865587	1
ENSG00000267770	17	76518329	76518910	14	5	481702	-0.60149	0.72624	0.906367	1		ENSG00000254997	11	71259464	71260599	23	6	482190	-0.5045	0.69304	0.865587	1
ENSG00000240399	12	48448596	48449374	12	4	437556	-0.60165	0.7263	0.906399	1		ENSG00000279295	11	79677848	79679751	6	2	495882	-0.50458	0.69307	0.865587	1
ENSG00000252628	17	42384456	42384541	1	1	307054	-0.60166	0.7263	0.906399	1		ENSG00000255177	11	1263491	1270906	21	7	471575	-0.50459	0.69308	0.865587	1
ENSG00000265070	19	57230571	57230655	20	8	439181	-0.60182	0.72635	0.906426	1		ENSG00000244213	9	35449745	35450349	1	1	496687	-0.50466	0.6931	0.865587	1
ENSG00000235158	3	1049819	1054618	121	29	413841	-0.60185	0.72636	0.906426	1		ENSG00000283629	14	76598050	76618970	10	2	496175	-0.50465	0.6931	0.865587	1
ENSG00000171121	3	178954479	178984790	80	16	476920	-0.60194	0.72639	0.906426	1		ENSG00000138356	2	201450591	201536218	25	10	489190	-0.50469	0.69311	0.865587	1
ENSG00000148965	11	18252896	18258440	7	2	481839	-0.60193	0.72639	0.906426	1		ENSG00000266946	18	56357588	56359385	36	13	486360	-0.50489	0.69318	0.865655	1
ENSG00000256525	17	62473902	62493154	12	2	482437	-0.60202	0.72642	0.906442	1		ENSG00000265392	1	6489894	6489956	44	10	467746	-0.50497	0.69321	0.865672	1
ENSG00000212094	1	222186349	222186432	26	8	306847	-0.60215	0.72646	0.906448	1		ENSG00000222941	7	151613412	151613503	49	12	475255	-0.50511	0.69326	0.865698	1
ENSG00000136872	9	104182860	104198105	71	14	476579	-0.60223	0.72649	0.906448	1		ENSG00000249540	3	141026454	141026775	62	15	484816	-0.50514	0.69327	0.865698	1
ENSG00000264155	12	74411555	74411636	1	1	479841	-0.60226	0.7265	0.906448	1		ENSG00000273151	7	919427	926184	31	7	385689	-0.50517	0.69328	0.865698	1
ENSG00000252263	14	70962824	70962927	181	26	451260	-0.60228	0.7265	0.906448	1		ENSG00000215221	9	22012154	22012535	9	5	495217	-0.50529	0.69332	0.865727	1
ENSG00000278351	12	45650256	45650509	4	1	481379	-0.6023	0.72651	0.906448	1		ENSG00000228437	1	222139683	222158306	12	6	306396	-0.50559	0.69343	0.865838	1
ENSG00000179919	12	55614809	55615759	9	4	342980	-0.60235	0.72653	0.906451	1		ENSG00000120451	11	130745331	130786404	169	28	484542	-0.50569	0.69346	0.865838	1
ENSG00000254348	8	48100928	48101183	4	2	391061	-0.60251	0.72658	0.906492	1		ENSG00000264559	11	59362550	59362631	5	2	459664	-0.50573	0.69348	0.865838	1
ENSG00000276578	19	56997292	57005649	6	2	478091	-0.60263	0.72662	0.906521	1		ENSG00000196503	4	57371375	57390614	98	33	489318	-0.50577	0.69349	0.865838	1
ENSG00000197934	21	27765954	27941571	73	12	462015	-0.60274	0.72666	0.90655	1		ENSG00000240003	5	79796151	79797219	10	4	446351	-0.50576	0.69349	0.865838	1
ENSG00000237699	13	114580581	114582349	12	4	428983	-0.60279	0.72668	0.906553	1		ENSG00000232869	7	142448053	142448741	6	2	489637	-0.50593	0.69355	0.865892	1
ENSG00000252734	19	54236235	54236337	15	4	460916	-0.60303	0.72676	0.906612	1		ENSG00000158292	1	6307406	6321035	183	23	470235	-0.50599	0.69357	0.865897	1
ENSG00000201185	6	4428197	4428315	32	4	467904	-0.60309	0.72678	0.906612	1		ENSG00000267523	19	56173267	56186081	10	3	496179	-0.50626	0.69366	0.865981	1
ENSG00000238962	2	10955611	10955672	17	3	481719	-0.60313	0.72679	0.906612	1		ENSG00000233497	11	110658749	110659699	6	2	490217	-0.50628	0.69367	0.865981	1
ENSG00000207525	16	74497786	74497886	8	2	459431	-0.60323	0.72682	0.906612	1		ENSG00000277548	15	55638545	55638950	11	4	496195	-0.50647	0.69374	0.86604	1
ENSG00000172139	3	111859734	112013105	184	34	461010	-0.60326	0.72683	0.906612	1		ENSG00000227218	9	130696782	130703231	22	4	491178	-0.50652	0.69375	0.86604	1
ENSG00000103512	16	14927538	14990017	956	109	451221	-0.60326	0.72683	0.906612	1		ENSG00000214015	10	6113477	6113881	27	10	495574	-0.50685	0.69387	0.866111	1
ENSG00000134970	5	114949205	114961870	131	14	464769	-0.60331	0.72685	0.906616	1		ENSG00000262333	17	2210055	2211009	5	1	303707	-0.50689	0.69388	0.866111	1
ENSG00000243359	3	115556715	115557005	180	34	468456	-0.60344	0.72689	0.906623	1		ENSG00000252361	11	62583438	62583539	5	2	496399	-0.50695	0.6939	0.866111	1
ENSG00000271230	5	6533004	6533313	64	5	460570	-0.60343	0.72689	0.906623	1		ENSG00000132002	19	14625582	14640120	21	5	479303	-0.50693	0.6939	0.866111	1
ENSG00000280227	16	53261058	53261606	4	2	482594	-0.60359	0.72694	0.906664	1		ENSG00000238963	6	155226215	155226291	98	15	478051	-0.50696	0.69391	0.866111	1
ENSG00000232835	2	5689912	5696163	6	4	328643	-0.60382	0.72702	0.906716	1		ENSG00000244086	17	37011567	37011923	11	5	439804	-0.50698	0.69392	0.866111	1
ENSG00000201491	1	100250296	100250441	33	10	434498	-0.60385	0.72703	0.906716	1		ENSG00000275763	18	74207477	74210045	110	15	435919	-0.50702	0.69393	0.866111	1
ENSG00000253220	8	127510394	127512548	7	3	481657	-0.6039	0.72704	0.906716	1		ENSG00000232386	15	101389766	101401961	202	45	458052	-0.50706	0.69394	0.866111	1
ENSG00000277562	19	52745018	52745693	15	2	481233	-0.60391	0.72705	0.906716	1		ENSG00000282221	1	201368761	201370318	5	2	433908	-0.50714	0.69397	0.866111	1
ENSG00000168066	11	64532078	64546258	10	2	446387	-0.60397	0.72707	0.906719	1		ENSG00000223982	1	231611702	231612034	20	5	485439	-0.50714	0.69397	0.866111	1
ENSG00000202046	2	120949821	120949933	38	9	480856	-0.60421	0.72715	0.906778	1		ENSG00000249263	22	17134782	17140518	9	4	474874	-0.50734	0.69404	0.866151	1
ENSG00000211582	14	101492357	101492444	9	2	481566	-0.60426	0.72716	0.906778	1		ENSG00000207830	22	23040391	23040485	2	1	248199	-0.50735	0.69404	0.866151	1
ENSG00000256650	12	15265297	15267632	8	3	480499	-0.60432	0.72718	0.906778	1		ENSG00000160050	1	32665987	32670988	5	2	497018	-0.50743	0.69407	0.866151	1
ENSG00000265753	1	151273143	151273439	4	1	479042	-0.60438	0.7272	0.906778	1		ENSG00000200281	2	229034459	229034565	22	3	496377	-0.50747	0.69409	0.866151	1
ENSG00000251655	12	11504757	11548500	81	25	404457	-0.60439	0.72721	0.906778	1		ENSG00000185800	19	46286205	46296060	9	4	495966	-0.50748	0.69409	0.866151	1
ENSG00000126251	19	35861831	35863864	47	7	475530	-0.60443	0.72722	0.906778	1		ENSG00000265084	19	21935813	21935885	1	1	496830	-0.50751	0.6941	0.866151	1
ENSG00000110395	11	119076986	119178859	56	9	471605	-0.60455	0.72726	0.906807	1		ENSG00000252416	10	43327895	43327998	7	3	496090	-0.50758	0.69413	0.866168	1
ENSG00000184708	22	31835345	31885810	41	10	436769	-0.60473	0.72732	0.906828	1		ENSG00000049656	5	1317859	1345214	101	24	479583	-0.50764	0.69415	0.866172	1
ENSG00000283633	22	17082801	17096001	20	7	408883	-0.60477	0.72733	0.906828	1		ENSG00000271978	6	5031990	5054657	20	6	480386	-0.5078	0.6942	0.866184	1
ENSG00000235480	2	97193677	97198043	7	4	481862	-0.60483	0.72736	0.906828	1		ENSG00000277342	12	32262010	32262536	9	4	495773	-0.50788	0.69423	0.866184	1
ENSG00000223911	2	148656970	148660525	112	14	469947	-0.60485	0.72736	0.906828	1		ENSG00000258751	14	48865711	48960970	15	4	494287	-0.50792	0.69424	0.866184	1
ENSG00000157211	1	54598641	54619443	28	11	479043	-0.60491	0.72738	0.906828	1		ENSG00000090339	19	10381511	10397291	53	15	488854	-0.50794	0.69425	0.866184	1
ENSG00000163083	2	121103719	121109384	131	31	451370	-0.60492	0.72738	0.906828	1		ENSG00000229982	7	118520157	118521342	6	1	496528	-0.50799	0.69427	0.866184	1
ENSG00000196576	22	50713408	50746056	221	40	416346	-0.60511	0.72745	0.906862	1		ENSG00000038945	8	15965387	16050300	399	58	482711	-0.50803	0.69428	0.866184	1
ENSG00000251553	5	98015106	98017071	70	19	453809	-0.60514	0.72746	0.906862	1		ENSG00000105518	19	11453452	11457082	3	1	496481	-0.50801	0.69428	0.866184	1
ENSG00000138346	10	70173821	70231878	262	21	460397	-0.60518	0.72747	0.906862	1		ENSG00000126251	19	35861831	35863864	49	7	477644	-0.50803	0.69429	0.866184	1
ENSG00000279399	10	81851167	81851623	7	3	456670	-0.60523	0.72749	0.906862	1		ENSG00000135587	6	109761966	109765122	9	4	462591	-0.50813	0.69432	0.866193	1
ENSG00000196177	10	124768495	124817827	328	76	460159	-0.60527	0.7275	0.906862	1		ENSG00000109066	17	72772622	72835918	50	7	489290	-0.50816	0.69433	0.866193	1
ENSG00000259413	15	78674915	78675497	37	13	471107	-0.60529	0.72751	0.906862	1		ENSG00000187556	19	13988061	13991564	15	5	461455	-0.50829	0.69438	0.866227	1
ENSG00000252244	6	149838092	149838153	4	2	283408	-0.60555	0.72759	0.906899	1		ENSG00000168566	6	7590432	7612200	223	18	456544	-0.50833	0.69439	0.866227	1
ENSG00000252259	1	63652007	63652121	13	2	456343	-0.60557	0.7276	0.906899	1		ENSG00000213790	22	42503769	42504957	9	2	475613	-0.50843	0.69442	0.866237	1
ENSG00000228679	6	84693447	84717042	6	2	380004	-0.60567	0.72763	0.906899	1		ENSG00000170545	12	51638342	51664674	48	11	489983	-0.50849	0.69444	0.866237	1
ENSG00000183397	19	3539152	3544028	9	4	447338	-0.6057	0.72764	0.906899	1		ENSG00000266453	7	157098487	157098765	136	17	475710	-0.50852	0.69445	0.866237	1
ENSG00000277283	12	120554711	120556804	7	4	477351	-0.60572	0.72765	0.906899	1		ENSG00000268729	19	55823397	55823863	10	3	496493	-0.50857	0.69447	0.866237	1
ENSG00000199426	17	56743898	56744058	7	3	482150	-0.60579	0.72767	0.906899	1		ENSG00000115598	2	102803433	102856462	152	12	486924	-0.50858	0.69448	0.866237	1
ENSG00000117318	1	23884409	23886285	12	6	428244	-0.60604	0.72775	0.906899	1		ENSG00000226729	12	120397228	120397558	8	3	471630	-0.5088	0.69455	0.866304	1
ENSG00000211842	14	22961838	22961894	9	3	461432	-0.60601	0.72775	0.906899	1		ENSG00000267743	18	55857066	55862928	29	7	485453	-0.50907	0.69465	0.866397	1
ENSG00000230282	2	164008761	164009817	35	4	479559	-0.60607	0.72777	0.906899	1		ENSG00000225778	10	11891607	11936699	43	10	493394	-0.50911	0.69466	0.866397	1
ENSG00000266378	17	14230652	14232791	49	14	461617	-0.60607	0.72777	0.906899	1		ENSG00000124588	6	3000208	3029103	207	35	469188	-0.50917	0.69468	0.866397	1
ENSG00000265148	17	56402811	56493127	31	8	471210	-0.60612	0.72778	0.906899	1		ENSG00000230303	9	88400637	88408395	30	8	454683	-0.50918	0.69469	0.866397	1
ENSG00000279145	15	55464170	55470373	144	16	457228	-0.60616	0.72779	0.906899	1		ENSG00000077935	22	45739944	45809500	23	5	482136	-0.50928	0.69472	0.866406	1
ENSG00000267784	2	179588184	179591773	12	5	482507	-0.6062	0.72781	0.906899	1		ENSG00000259268	15	63748493	63761550	37	15	475108	-0.5093	0.69473	0.866406	1
ENSG00000231989	5	156277549	156279539	8	3	436110	-0.60624	0.72782	0.906899	1		ENSG00000236028	20	45529782	45530365	9	4	495057	-0.5095	0.6948	0.866465	1
ENSG00000232638	10	8093504	8095047	14	2	456232	-0.60622	0.72782	0.906899	1		ENSG00000236932	19	43540021	43545400	10	6	491936	-0.50955	0.69481	0.866465	1
ENSG00000213432	10	95043761	95044315	206	45	434690	-0.60622	0.72782	0.906899	1		ENSG00000243338	15	49491099	49491391	10	4	496114	-0.50961	0.69484	0.866483	1
ENSG00000266478	5	143059425	143059536	38	8	408676	-0.60627	0.72783	0.906899	1		ENSG00000196900	5	125967414	125971979	5	2	496972	-0.50976	0.69489	0.866504	1
ENSG00000246731	17	72206119	72209481	12	3	455389	-0.60641	0.72788	0.90694	1		ENSG00000165714	12	12510013	12622628	160	36	478109	-0.50977	0.69489	0.866504	1
ENSG00000259430	15	100913144	100978119	450	50	471895	-0.60648	0.7279	0.906943	1		ENSG00000215790	1	1656277	1677431	52	11	440304	-0.50985	0.69492	0.866521	1
ENSG00000243856	18	71894741	71895036	18	8	327810	-0.60663	0.72795	0.906984	1		ENSG00000174358	5	1201710	1225232	37	13	419132	-0.50991	0.69494	0.866526	1
ENSG00000033800	15	68346517	68486184	58	16	467476	-0.60678	0.728	0.907025	1		ENSG00000088882	20	2774715	2781283	10	4	495641	-0.50997	0.69496	0.86653	1
ENSG00000144579	2	219263061	219270664	91	7	460011	-0.6069	0.72804	0.907054	1		ENSG00000237236	7	57881907	57882648	9	2	497049	-0.51018	0.69504	0.86661	1
ENSG00000109065	17	72766686	72772504	24	4	481020	-0.60705	0.72809	0.907095	1		ENSG00000147548	8	38127215	38239790	130	15	446697	-0.51033	0.69509	0.866651	1
ENSG00000183421	21	43159529	43187266	123	37	457594	-0.60715	0.72812	0.907111	1		ENSG00000163281	4	44703885	44728612	32	5	486736	-0.51043	0.69513	0.866651	1
ENSG00000116199	1	178995031	179045697	219	44	471999	-0.6072	0.72814	0.907114	1		ENSG00000249515	5	98885136	98913661	61	14	470778	-0.51044	0.69513	0.866651	1
ENSG00000255121	11	118865534	118868714	15	5	469881	-0.60732	0.72818	0.907143	1		ENSG00000242118	2	82194203	82194496	18	3	495841	-0.51049	0.69515	0.866651	1
ENSG00000180245	4	110749150	110765760	18	5	455235	-0.60749	0.72824	0.907196	1		ENSG00000265992	3	54666149	54673884	7	4	493723	-0.51056	0.69517	0.866651	1
ENSG00000279965	13	110775555	110777581	11	5	424966	-0.60757	0.72826	0.9072	1		ENSG00000174196	10	51187938	51192032	62	17	485550	-0.51057	0.69518	0.866651	1
ENSG00000207583	10	77312216	77312311	25	8	479988	-0.60763	0.72828	0.907203	1		ENSG00000092820	6	159186773	159240444	144	21	477904	-0.51066	0.69521	0.866651	1
ENSG00000278685	7	150887960	150902582	15	6	480910	-0.60769	0.7283	0.907207	1		ENSG00000267827	19	52633801	52674786	6	4	392514	-0.51068	0.69521	0.866651	1
ENSG00000227304	4	83415939	83417431	7	3	480113	-0.60782	0.72835	0.907214	1		ENSG00000257443	12	59314420	59458019	10	2	495283	-0.5107	0.69522	0.866651	1
ENSG00000228358	4	118281781	118294008	49	6	477963	-0.60791	0.72838	0.907214	1		ENSG00000105202	19	40325098	40337054	11	4	492599	-0.51081	0.69526	0.86668	1
ENSG00000172602	12	49250928	49259681	9	3	425382	-0.60799	0.7284	0.907214	1		ENSG00000224121	2	223769358	223769773	5	3	496216	-0.51093	0.6953	0.86671	1
ENSG00000207266	16	28009616	28009722	17	6	449240	-0.60803	0.72842	0.907214	1		ENSG00000269680	19	6748304	6751478	7	2	494647	-0.51106	0.69534	0.866731	1
ENSG00000253405	7	27281048	27286848	12	4	455914	-0.60807	0.72843	0.907214	1		ENSG00000105245	19	41171810	41196556	43	12	488205	-0.51107	0.69535	0.866731	1
ENSG00000228393	7	104590762	104653491	88	10	470282	-0.60807	0.72843	0.907214	1		ENSG00000258788	14	96689445	96689684	10	4	464587	-0.51133	0.69544	0.866823	1
ENSG00000257331	12	45457256	45459134	8	2	481879	-0.6081	0.72844	0.907214	1		ENSG00000239922	3	147657791	147724542	11	2	496353	-0.51146	0.69549	0.866865	1
ENSG00000155066	2	95940201	95957056	55	13	475622	-0.60814	0.72845	0.907214	1		ENSG00000240255	3	87679451	87680769	16	3	496311	-0.5117	0.69557	0.866889	1
ENSG00000109072	17	26694297	26697843	8	2	482249	-0.60815	0.72846	0.907214	1		ENSG00000109738	4	157997209	158093242	652	70	490495	-0.51173	0.69558	0.866889	1
ENSG00000257095	12	119468844	119554766	48	13	457254	-0.60824	0.72849	0.907225	1		ENSG00000246130	8	22925742	22941132	46	12	487772	-0.51181	0.69561	0.866889	1
ENSG00000259106	14	80077761	80099654	14	4	459166	-0.60833	0.72851	0.907225	1		ENSG00000248667	5	84715846	84716269	15	7	495491	-0.51184	0.69562	0.866889	1
ENSG00000227809	9	76986447	76998446	13	4	305939	-0.60833	0.72852	0.907225	1		ENSG00000269055	19	20378626	20379200	9	3	461105	-0.51184	0.69562	0.866889	1
ENSG00000240707	10	134779038	134789858	102	24	461532	-0.60841	0.72854	0.907228	1		ENSG00000251347	8	93984803	93986966	13	3	496513	-0.51188	0.69563	0.866889	1
ENSG00000251398	4	133512244	133599658	7	3	454412	-0.6085	0.72857	0.90723	1		ENSG00000142233	19	49164664	49176264	132	27	427884	-0.51188	0.69563	0.866889	1
ENSG00000238160	5	131755108	131762406	4	2	438540	-0.60851	0.72858	0.90723	1		ENSG00000176540	11	48387037	48388017	48	8	478829	-0.51192	0.69564	0.866889	1
ENSG00000230686	2	191882680	191883805	9	3	428633	-0.60859	0.7286	0.90723	1		ENSG00000253445	5	172117457	172124723	199	36	475052	-0.51213	0.69572	0.866968	1
ENSG00000180818	12	54378970	54384063	7	3	456917	-0.60861	0.72861	0.90723	1		ENSG00000233569	9	120410884	120419305	18	6	493875	-0.51234	0.69579	0.867035	1
ENSG00000221323	12	120151439	120151529	1	1	481009	-0.60889	0.7287	0.907254	1		ENSG00000249293	5	73073864	73082316	110	24	463010	-0.5125	0.69585	0.867089	1
ENSG00000261670	8	104476617	104481213	21	5	459024	-0.60892	0.72871	0.907254	1		ENSG00000215800	1	242935922	242936405	31	7	496122	-0.51266	0.6959	0.867103	1
ENSG00000233234	1	2728415	2729257	201	46	431719	-0.60894	0.72872	0.907254	1		ENSG00000252970	4	39938373	39938475	10	6	465367	-0.51268	0.69591	0.867103	1
ENSG00000146828	7	100450341	100464630	113	6	268659	-0.60905	0.72875	0.907254	1		ENSG00000271009	16	73094369	73096215	5	2	495264	-0.51266	0.69591	0.867103	1
ENSG00000261012	2	21222185	21223789	9	4	428669	-0.60911	0.72877	0.907254	1		ENSG00000268163	19	57949338	57988871	13	2	497056	-0.51284	0.69597	0.867157	1
ENSG00000229088	22	36574602	36575433	7	2	434820	-0.60908	0.72877	0.907254	1		ENSG00000177025	19	58469805	58485902	10	2	492490	-0.5129	0.69599	0.867162	1
ENSG00000109265	4	57036361	57194791	587	49	469269	-0.60912	0.72878	0.907254	1		ENSG00000270226	22	17493294	17493822	18	6	440724	-0.51302	0.69603	0.867178	1
ENSG00000090104	1	192544857	192549161	13	5	434028	-0.60917	0.72879	0.907254	1		ENSG00000258873	19	57665389	57678811	19	7	495400	-0.51309	0.69606	0.867178	1
ENSG00000163714	3	142720381	142779388	272	28	468889	-0.60919	0.7288	0.907254	1		ENSG00000261497	15	28607942	28610877	56	5	495937	-0.51312	0.69607	0.867178	1
ENSG00000199311	15	25477534	25477615	1	1	482122	-0.60919	0.7288	0.907254	1		ENSG00000237887	2	54756480	54756938	7	3	495045	-0.51319	0.69609	0.867178	1
ENSG00000270114	7	153723372	153735689	1175	144	453280	-0.60933	0.72885	0.907275	1		ENSG00000223457	6	33205576	33207467	16	2	457193	-0.51324	0.69611	0.867178	1
ENSG00000218749	6	35575405	35575711	154	39	449391	-0.60938	0.72886	0.907275	1		ENSG00000253397	8	27761998	27767827	14	2	470760	-0.51329	0.69612	0.867178	1
ENSG00000117242	1	20969150	20978686	93	23	469684	-0.60944	0.72888	0.907275	1		ENSG00000207355	20	24954807	24954916	4	2	497160	-0.51328	0.69612	0.867178	1
ENSG00000215812	1	227884593	227894400	161	38	457434	-0.60946	0.72889	0.907275	1		ENSG00000230400	20	22649122	22665982	258	36	484626	-0.51337	0.69615	0.867178	1
ENSG00000159723	16	67516474	67517716	6	2	453258	-0.60952	0.72891	0.907275	1		ENSG00000100077	22	25960816	26125261	159	27	449967	-0.51336	0.69615	0.867178	1
ENSG00000230922	22	45396446	45399500	11	4	452327	-0.60954	0.72892	0.907275	1		ENSG00000066294	1	160510885	160549306	45	6	475985	-0.51342	0.69617	0.867182	1
ENSG00000259196	8	28807193	28813472	24	6	474413	-0.60974	0.72898	0.907328	1		ENSG00000114331	3	194995465	195163807	291	30	467534	-0.51349	0.6962	0.867199	1
ENSG00000185000	8	145538247	145550573	22	7	429426	-0.60994	0.72905	0.907361	1		ENSG00000137817	15	72533522	72564962	50	8	481408	-0.51356	0.69622	0.867204	1
ENSG00000232455	3	45525466	45551037	6	3	393152	-0.60999	0.72907	0.907361	1		ENSG00000267401	18	57961384	57968351	4	1	496470	-0.51362	0.69624	0.867208	1
ENSG00000107372	9	74966341	74980151	78	11	340094	-0.61003	0.72908	0.907361	1		ENSG00000265917	12	95703699	95703760	15	6	496982	-0.51372	0.69628	0.86723	1
ENSG00000256752	11	93731809	93732384	10	3	482074	-0.61007	0.72909	0.907361	1		ENSG00000103005	16	58033450	58055522	64	19	470940	-0.51376	0.69629	0.86723	1
ENSG00000105141	19	15160195	15169104	64	10	474463	-0.61013	0.72911	0.907361	1		ENSG00000280157	1	228309224	228311472	19	7	495731	-0.51385	0.69632	0.867247	1
ENSG00000128989	15	52839242	52862080	29	9	451324	-0.61015	0.72912	0.907361	1		ENSG00000222543	10	25682486	25682773	9	3	461479	-0.51405	0.69639	0.867314	1
ENSG00000273588	2	132383530	132385720	7	2	480945	-0.61023	0.72914	0.907361	1		ENSG00000244249	3	159104545	159105229	35	10	458715	-0.5141	0.69641	0.867318	1
ENSG00000115457	2	217498118	217529159	89	16	457486	-0.61034	0.72918	0.907361	1		ENSG00000279908	5	1383274	1386524	16	7	434599	-0.51433	0.69649	0.867398	1
ENSG00000170608	19	46367518	46377055	15	5	440325	-0.61033	0.72918	0.907361	1		ENSG00000268272	19	20765890	20766453	45	7	495889	-0.51439	0.69651	0.867402	1
ENSG00000251999	7	32831426	32831558	19	3	472329	-0.61038	0.72919	0.907361	1		ENSG00000250903	6	2245982	2482256	497	97	470116	-0.51465	0.6966	0.867459	1
ENSG00000207862	19	54205991	54206073	24	3	481394	-0.61046	0.72922	0.907361	1		ENSG00000172172	8	121408086	121457626	216	28	483645	-0.51466	0.6966	0.867459	1
ENSG00000135736	16	57546090	57570511	165	27	447456	-0.61059	0.72927	0.907361	1		ENSG00000213853	16	10622279	10674555	60	21	442181	-0.51466	0.69661	0.867459	1
ENSG00000276030	19	24329503	24329883	11	4	481702	-0.61061	0.72927	0.907361	1		ENSG00000267644	17	26546311	26547031	15	7	492247	-0.51475	0.69664	0.867459	1
ENSG00000235890	21	45926690	45936458	6	4	379227	-0.61062	0.72927	0.907361	1		ENSG00000261272	6	30978251	31003179	11	6	466285	-0.51482	0.69666	0.867459	1
ENSG00000271930	8	99955823	99956326	6	4	452989	-0.61064	0.72928	0.907361	1		ENSG00000180019	7	112086219	112086430	8	4	413807	-0.51489	0.69669	0.867459	1
ENSG00000164920	8	99956631	99964332	6	4	452989	-0.61064	0.72928	0.907361	1		ENSG00000229192	7	47040218	47118726	9	4	496441	-0.515	0.69672	0.867459	1
ENSG00000234853	9	19383215	19383885	5	2	444660	-0.61092	0.72937	0.907407	1		ENSG00000155393	16	50099852	50140298	18	4	496821	-0.51498	0.69672	0.867459	1
ENSG00000260630	16	88729706	88753594	49	14	460379	-0.611	0.7294	0.907407	1		ENSG00000013297	3	170136653	170578169	99	10	491374	-0.51509	0.69676	0.867459	1
ENSG00000257016	12	10703865	10704134	14	3	480263	-0.61105	0.72942	0.907407	1		ENSG00000259245	15	36338283	36341730	12	3	495488	-0.51512	0.69676	0.867459	1
ENSG00000216921	2	242836136	242844702	32	7	410911	-0.61111	0.72944	0.907407	1		ENSG00000180437	1	158693903	158694857	10	2	497064	-0.51516	0.69678	0.867459	1
ENSG00000277914	13	86927755	86929524	54	9	437762	-0.61111	0.72944	0.907407	1		ENSG00000104537	8	124693034	124749647	325	52	480574	-0.51515	0.69678	0.867459	1
ENSG00000135439	12	58117544	58135940	11	4	453178	-0.61118	0.72946	0.907407	1		ENSG00000258137	12	54747445	54891472	6	2	495172	-0.51517	0.69678	0.867459	1
ENSG00000258595	14	93604411	93604810	62	10	466321	-0.61117	0.72946	0.907407	1		ENSG00000125991	20	34129770	34145405	27	4	485041	-0.51522	0.6968	0.867459	1
ENSG00000238231	1	28316669	28317035	7	4	414288	-0.61122	0.72947	0.907407	1		ENSG00000223702	6	31348188	31348616	17	8	431224	-0.51532	0.69684	0.867459	1
ENSG00000232167	3	27566844	27566885	9	4	481240	-0.61137	0.72952	0.907407	1		ENSG00000278897	19	11966847	11969117	23	5	483150	-0.51536	0.69685	0.867459	1
ENSG00000207298	13	99677488	99677599	50	7	471156	-0.61136	0.72952	0.907407	1		ENSG00000270951	20	57451647	57452036	9	5	391821	-0.51536	0.69685	0.867459	1
ENSG00000233534	6	135950543	135951406	9	3	482060	-0.61138	0.72953	0.907407	1		ENSG00000253752	22	22434180	22434673	23	4	482127	-0.51538	0.69685	0.867459	1
ENSG00000263613	17	27336817	27338027	3	2	378452	-0.6114	0.72953	0.907407	1		ENSG00000228113	7	87848674	87933682	81	15	482459	-0.51548	0.69689	0.867468	1
ENSG00000207135	10	27624430	27624536	44	8	458968	-0.61143	0.72954	0.907407	1		ENSG00000254564	11	23453223	23453345	12	2	496146	-0.51549	0.69689	0.867468	1
ENSG00000235386	1	246981378	246981482	4	1	478972	-0.61163	0.72961	0.90745	1		ENSG00000266929	17	40688528	40714080	2	1	496873	-0.51558	0.69693	0.867497	1
ENSG00000129696	8	33356027	33371119	33	6	476698	-0.61163	0.72961	0.90745	1		ENSG00000232843	9	95655980	95656787	15	4	494616	-0.51572	0.69698	0.867539	1
ENSG00000221416	20	55293942	55294025	33	5	479103	-0.61174	0.72964	0.90745	1		ENSG00000253470	8	126761299	126762485	7	2	450538	-0.51583	0.69701	0.867556	1
ENSG00000233393	21	37477179	37481988	56	17	446080	-0.61175	0.72965	0.90745	1		ENSG00000177684	6	49927962	49931818	10	3	495150	-0.51587	0.69703	0.867561	1
ENSG00000260070	7	36359384	36360088	10	5	480055	-0.61177	0.72966	0.90745	1		ENSG00000230945	9	82645494	82649470	6	2	391840	-0.51592	0.69705	0.867565	1
ENSG00000258687	14	51314840	51332377	14	3	458417	-0.61212	0.72977	0.907565	1		ENSG00000101098	20	43380449	43438979	19	8	478084	-0.516	0.69707	0.86757	1
ENSG00000261647	16	10205239	10206742	37	6	462541	-0.61228	0.72982	0.907606	1		ENSG00000255351	11	11373973	11374854	4	2	415440	-0.51614	0.69712	0.867604	1
ENSG00000197744	5	118309491	118309817	23	6	479757	-0.61245	0.72988	0.907631	1		ENSG00000216359	6	10514515	10515206	15	4	483267	-0.51616	0.69713	0.867604	1
ENSG00000144134	2	114384806	114400973	305	65	455620	-0.61251	0.7299	0.907631	1		ENSG00000211685	22	23264766	23265206	9	4	460177	-0.51647	0.69724	0.867712	1
ENSG00000246526	4	6689175	6692246	189	29	460829	-0.61254	0.72991	0.907631	1		ENSG00000259672	15	63391069	63402602	35	9	485421	-0.5165	0.69725	0.867712	1
ENSG00000233440	13	23708313	23708703	40	15	433777	-0.61261	0.72993	0.907631	1		ENSG00000207439	5	64419196	64419301	35	9	477645	-0.51662	0.69729	0.867718	1
ENSG00000259594	15	81846344	81989121	480	72	460219	-0.6126	0.72993	0.907631	1		ENSG00000132912	5	150088002	150138671	126	16	487544	-0.51666	0.6973	0.867718	1
ENSG00000223669	20	61363918	61366699	224	46	442917	-0.61267	0.72995	0.907631	1		ENSG00000150526	14	39703120	39722843	17	5	478312	-0.51668	0.69731	0.867718	1
ENSG00000201133	7	51003047	51003190	7	2	482036	-0.6127	0.72996	0.907631	1		ENSG00000105370	19	51883163	51891214	18	2	496546	-0.51671	0.69732	0.867718	1
ENSG00000163322	4	84380670	84406708	15	4	470309	-0.61313	0.7301	0.907784	1		ENSG00000234548	3	186158134	186168485	40	5	475601	-0.51686	0.69737	0.867723	1
ENSG00000256771	19	19976714	20005483	68	19	415695	-0.61326	0.73015	0.90782	1		ENSG00000173926	5	126203406	126366500	104	20	461906	-0.51685	0.69737	0.867723	1
ENSG00000187954	8	145674965	145691060	17	5	459464	-0.61336	0.73018	0.90782	1		ENSG00000224760	10	81784493	81784915	32	7	474446	-0.51692	0.69739	0.867723	1
ENSG00000180881	12	75669759	75723836	330	24	461625	-0.61335	0.73018	0.90782	1		ENSG00000270503	14	39684269	39685539	10	3	495862	-0.51692	0.69739	0.867723	1
ENSG00000243313	6	37800698	37800961	77	19	465888	-0.61387	0.73035	0.90801	1		ENSG00000272746	18	13526077	13526687	2	1	186689	-0.51697	0.69741	0.867728	1
ENSG00000257735	12	48744728	48836194	5	3	411532	-0.614	0.73039	0.908033	1		ENSG00000261730	6	1384025	1385301	277	52	477350	-0.51711	0.69746	0.86777	1
ENSG00000255232	11	3982507	3982768	8	2	460343	-0.61406	0.73041	0.908033	1		ENSG00000092010	14	24605367	24608176	3	2	495493	-0.51722	0.6975	0.867799	1
ENSG00000177112	11	10562819	10621479	25	7	474722	-0.61408	0.73042	0.908033	1		ENSG00000140262	15	57210821	57582051	181	38	455942	-0.51764	0.69764	0.867945	1
ENSG00000100603	14	78183942	78227533	85	18	462102	-0.61414	0.73044	0.908036	1		ENSG00000199683	20	36603558	36603883	42	10	457105	-0.51764	0.69765	0.867945	1
ENSG00000201028	1	112193053	112193159	44	12	475951	-0.61423	0.73047	0.908052	1		ENSG00000198743	21	35445870	35478561	17	8	440954	-0.51776	0.69769	0.867974	1
ENSG00000140939	16	67204400	67209638	5	2	481565	-0.61437	0.73051	0.908079	1		ENSG00000262979	17	78289451	78290433	3	1	495692	-0.51788	0.69773	0.867997	1
ENSG00000204923	2	68686551	68694390	54	8	475517	-0.61455	0.73057	0.908079	1		ENSG00000203446	7	40577726	40586527	4	2	419409	-0.51805	0.69779	0.867997	1
ENSG00000254024	8	102473405	102504727	8	2	350863	-0.61463	0.7306	0.908079	1		ENSG00000255672	11	72065560	72074599	8	3	496683	-0.51808	0.6978	0.867997	1
ENSG00000241764	7	107383262	107385026	13	3	481240	-0.61471	0.73063	0.908079	1		ENSG00000177548	16	28915742	28937073	52	12	446124	-0.51812	0.69781	0.867997	1
ENSG00000272742	5	138700366	138705406	2	1	392789	-0.61475	0.73064	0.908079	1		ENSG00000178685	8	145051321	145060628	14	2	449737	-0.51816	0.69783	0.867997	1
ENSG00000253159	5	140810156	140892546	11	6	410297	-0.61474	0.73064	0.908079	1		ENSG00000260388	13	48504288	48506757	38	13	487101	-0.51821	0.69784	0.867997	1
ENSG00000233602	1	44709080	44709945	6	2	482039	-0.61477	0.73065	0.908079	1		ENSG00000266415	5	9053928	9054007	3	1	496888	-0.51824	0.69786	0.867997	1
ENSG00000263069	17	78325628	78388968	25	7	432242	-0.61477	0.73065	0.908079	1		ENSG00000259060	14	21052499	21077954	10	3	464311	-0.51826	0.69786	0.867997	1
ENSG00000177602	17	3627197	3629993	14	3	306906	-0.61489	0.73069	0.908079	1		ENSG00000123096	12	26287900	26405853	34	11	495604	-0.51836	0.6979	0.867997	1
ENSG00000260976	1	184970659	184977815	3	1	480930	-0.61492	0.7307	0.908079	1		ENSG00000104064	15	50567589	50647605	48	10	496527	-0.51837	0.6979	0.867997	1
ENSG00000172073	2	88824169	88829102	10	3	464146	-0.61494	0.7307	0.908079	1		ENSG00000276172	15	22751744	22789974	99	24	435960	-0.51839	0.69791	0.867997	1
ENSG00000185619	4	699554	764428	375	48	452229	-0.61498	0.73072	0.908079	1		ENSG00000250016	4	49235306	49235982	25	7	481294	-0.51842	0.69792	0.867997	1
ENSG00000207218	2	42084411	42084512	130	18	422948	-0.61506	0.73074	0.908079	1		ENSG00000227361	2	62030278	62030523	40	14	482804	-0.51845	0.69793	0.867997	1
ENSG00000205625	6	155027777	155028929	4	2	480662	-0.61505	0.73074	0.908079	1		ENSG00000250030	4	68311985	68312292	12	2	497040	-0.51848	0.69794	0.867997	1
ENSG00000259179	15	31712331	31712865	6	3	481615	-0.61512	0.73076	0.908079	1		ENSG00000255916	12	132906436	132908161	5	2	489886	-0.51854	0.69796	0.867997	1
ENSG00000116717	1	68150744	68154021	3	2	481340	-0.61525	0.73081	0.908079	1		ENSG00000136867	9	115913222	115926417	18	7	496187	-0.51858	0.69797	0.867997	1
ENSG00000232090	2	113753094	113753514	37	11	396513	-0.61528	0.73081	0.908079	1		ENSG00000250778	7	76150928	76151391	1	1	186689	-0.51866	0.698	0.868014	1
ENSG00000240470	15	90709465	90709756	53	11	430660	-0.61542	0.73086	0.908079	1		ENSG00000283776	5	17632197	17632793	7	4	490074	-0.51875	0.69803	0.868031	1
ENSG00000259546	15	81188531	81241208	4	2	479023	-0.61545	0.73087	0.908079	1		ENSG00000270929	11	59665658	59666606	5	3	495792	-0.51885	0.69807	0.86806	1
ENSG00000261734	3	20429741	20432054	20	5	463586	-0.61549	0.73088	0.908079	1		ENSG00000231878	20	48346128	48346379	24	3	497060	-0.51896	0.6981	0.868077	1
ENSG00000270196	7	29591137	29591767	10	4	451110	-0.61547	0.73088	0.908079	1		ENSG00000230201	17	4760052	4760669	8	3	309953	-0.51918	0.69818	0.868134	1
ENSG00000280212	18	44602488	44602965	11	4	437893	-0.61552	0.73089	0.908079	1		ENSG00000228300	19	1275437	1279248	7	1	492874	-0.51922	0.6982	0.868134	1
ENSG00000221384	3	21871230	21871329	1	1	477850	-0.61554	0.7309	0.908079	1		ENSG00000100031	22	24979718	25024972	615	114	422943	-0.51929	0.69822	0.868134	1
ENSG00000237297	10	90652	92824	489	65	465208	-0.61559	0.73092	0.908079	1		ENSG00000141068	17	25799036	25953464	337	47	473734	-0.51931	0.69823	0.868134	1
ENSG00000236842	10	77190329	77191346	4	2	479525	-0.6156	0.73092	0.908079	1		ENSG00000271730	6	109319685	109320328	6	1	497163	-0.51934	0.69824	0.868134	1
ENSG00000276772	15	57846153	57847878	11	3	480527	-0.61575	0.73097	0.908093	1		ENSG00000188306	3	169539710	169555563	8	3	458077	-0.51938	0.69825	0.868134	1
ENSG00000084676	2	24714801	24993571	862	43	464710	-0.61577	0.73098	0.908093	1		ENSG00000241878	22	32014477	32058418	130	18	488992	-0.51941	0.69826	0.868134	1
ENSG00000199025	14	101531918	101532024	7	3	394010	-0.6158	0.73099	0.908093	1		ENSG00000234996	1	202830882	202844369	21	3	493481	-0.51948	0.69829	0.868141	1
ENSG00000149257	11	75273101	75283828	193	35	469298	-0.61584	0.731	0.908093	1		ENSG00000250756	7	32827946	32828054	48	13	460935	-0.51953	0.6983	0.868141	1
ENSG00000227047	2	20699331	20701071	12	6	376271	-0.61609	0.73108	0.90815	1		ENSG00000261368	10	52724030	52724980	17	5	458084	-0.51966	0.69835	0.868141	1
ENSG00000250723	4	33852213	33981558	4	2	438294	-0.61609	0.73108	0.90815	1		ENSG00000277383	19	48111130	48111711	5	2	493516	-0.51976	0.69839	0.868141	1
ENSG00000096433	6	33588142	33664351	595	82	431880	-0.61615	0.7311	0.908154	1		ENSG00000187609	9	140201357	140317714	1	1	497213	-0.5198	0.6984	0.868141	1
ENSG00000106006	7	27185015	27187393	10	3	481738	-0.61624	0.73113	0.908164	1		ENSG00000138587	15	56720929	56757335	37	10	487797	-0.51979	0.6984	0.868141	1
ENSG00000240296	19	54771859	54772899	8	2	479127	-0.61629	0.73115	0.908164	1		ENSG00000262312	16	3592739	3595785	17	2	486062	-0.51981	0.6984	0.868141	1
ENSG00000078674	8	17780349	17887453	697	73	450333	-0.61632	0.73116	0.908164	1		ENSG00000202077	17	56736510	56736666	52	13	445317	-0.51986	0.69842	0.868141	1
ENSG00000229880	21	46095785	46098003	56	10	464890	-0.61639	0.73118	0.908168	1		ENSG00000258562	15	93305987	93306980	19	6	461495	-0.51988	0.69843	0.868141	1
ENSG00000262099	17	5372412	5373680	9	4	480766	-0.61652	0.73123	0.908209	1		ENSG00000212901	17	39164773	39165366	8	2	497137	-0.51989	0.69843	0.868141	1
ENSG00000265901	4	9601952	9602051	1	1	482627	-0.61675	0.7313	0.908249	1		ENSG00000259409	15	40381033	40381587	8	3	493942	-0.51994	0.69845	0.868146	1
ENSG00000235156	3	99904531	99930610	13	6	480898	-0.61685	0.73133	0.908249	1		ENSG00000153391	18	33032194	33077955	17	4	495096	-0.52005	0.69848	0.868163	1
ENSG00000270589	10	112670354	112672002	8	3	482188	-0.61685	0.73133	0.908249	1		ENSG00000199409	5	149477969	149478069	3	2	490784	-0.52016	0.69853	0.86819	1
ENSG00000241853	4	89084731	89085119	7	3	437281	-0.61689	0.73135	0.908249	1		ENSG00000168710	1	110527308	110566363	80	25	450508	-0.52022	0.69855	0.86819	1
ENSG00000279129	16	78584636	78587193	36	9	462829	-0.61698	0.73138	0.908249	1		ENSG00000104936	19	46272975	46285747	8	3	496944	-0.52032	0.69858	0.86819	1
ENSG00000105339	8	142138711	142205907	101	21	424215	-0.61704	0.7314	0.908249	1		ENSG00000236244	1	234404329	234408246	31	4	496577	-0.52036	0.69859	0.86819	1
ENSG00000174408	13	107516164	107516634	21	2	481742	-0.61705	0.7314	0.908249	1		ENSG00000275542	17	79312983	79313491	69	16	433463	-0.52034	0.69859	0.86819	1
ENSG00000264695	18	22069339	22071044	43	10	472175	-0.61706	0.7314	0.908249	1		ENSG00000267070	16	5148740	5192596	22	5	298156	-0.52039	0.6986	0.86819	1
ENSG00000212309	2	203142831	203142915	3	1	479838	-0.61716	0.73143	0.908265	1		ENSG00000167970	16	2303738	2312343	75	13	476351	-0.52044	0.69862	0.868194	1
ENSG00000119661	14	74111702	74170435	140	19	469334	-0.61723	0.73146	0.908269	1		ENSG00000259072	14	38760157	38781134	10	3	490264	-0.52054	0.69866	0.868224	1
ENSG00000244413	8	135991070	135991522	12	5	466948	-0.61732	0.73149	0.908269	1		ENSG00000186008	19	34583466	34584215	45	14	476785	-0.52063	0.69869	0.868241	1
ENSG00000214194	7	112756773	112758668	12	4	481196	-0.61736	0.7315	0.908269	1		ENSG00000113966	3	97483365	97520086	155	27	477330	-0.52074	0.69873	0.86827	1
ENSG00000089154	12	120565007	120632513	98	8	474222	-0.61738	0.73151	0.908269	1		ENSG00000171954	19	15619304	15663128	465	67	458260	-0.52092	0.69879	0.868288	1
ENSG00000268217	5	72894203	72896845	170	21	469725	-0.61741	0.73152	0.908269	1		ENSG00000251549	5	8410902	8411109	14	4	391982	-0.52095	0.6988	0.868288	1
ENSG00000185523	1	213003483	213020991	56	16	462664	-0.6175	0.73155	0.908269	1		ENSG00000248908	5	24835389	24840692	11	6	466630	-0.52097	0.69881	0.868288	1
ENSG00000214646	15	78233784	78236924	114	32	469071	-0.61755	0.73156	0.908269	1		ENSG00000142449	19	8130286	8214730	101	35	476092	-0.52099	0.69881	0.868288	1
ENSG00000229212	15	85748671	85778026	5	2	295644	-0.61755	0.73157	0.908269	1		ENSG00000232311	6	110147725	110149988	4	2	496477	-0.52105	0.69883	0.868292	1
ENSG00000280183	17	40750661	40751195	8	2	481961	-0.61762	0.73159	0.908272	1		ENSG00000211846	14	22964896	22964949	9	3	496874	-0.52116	0.69887	0.868322	1
ENSG00000267240	19	29451413	29455850	2	1	477158	-0.61779	0.73164	0.908313	1		ENSG00000271338	6	53246317	53247001	4	2	495781	-0.52128	0.69892	0.868343	1
ENSG00000228794	1	760518	794826	177	42	408248	-0.61789	0.73168	0.908341	1		ENSG00000235142	6	107165327	107235416	53	13	482756	-0.5213	0.69892	0.868343	1
ENSG00000264747	10	59064239	59064319	6	3	481179	-0.61808	0.73174	0.908356	1		ENSG00000269583	19	44078790	44079770	9	4	494656	-0.52154	0.699	0.868422	1
ENSG00000162482	1	19609052	19615744	36	13	476083	-0.61815	0.73176	0.908356	1		ENSG00000250106	5	10627372	10628337	23	6	464342	-0.52169	0.69906	0.868448	1
ENSG00000238358	7	89748613	89752204	12	3	466690	-0.61816	0.73176	0.908356	1		ENSG00000254312	8	99918488	99918745	4	2	496859	-0.52171	0.69906	0.868448	1
ENSG00000228751	7	94979476	94980541	4	2	482055	-0.61814	0.73176	0.908356	1		ENSG00000253125	8	22547663	22656129	168	25	470609	-0.52172	0.69907	0.868448	1
ENSG00000221264	3	71591121	71591240	3	1	479158	-0.61823	0.73179	0.908363	1		ENSG00000267027	19	29440344	29441107	2	1	495466	-0.52187	0.69912	0.868484	1
ENSG00000270225	5	99388563	99389243	9	2	482003	-0.61827	0.7318	0.908363	1		ENSG00000274308	17	35497536	35498349	13	5	433436	-0.52198	0.69916	0.868484	1
ENSG00000261446	13	90712501	90771973	119	12	478743	-0.61839	0.73184	0.908391	1		ENSG00000199740	12	51333710	51333809	14	4	494779	-0.52211	0.6992	0.868484	1
ENSG00000250988	15	83419316	83425958	7	4	479408	-0.61847	0.73187	0.908407	1		ENSG00000199565	1	153698728	153698829	6	2	495834	-0.52212	0.69921	0.868484	1
ENSG00000266352	19	11122384	11122680	1	1	482539	-0.61857	0.7319	0.908423	1		ENSG00000243818	3	142645517	142661376	21	6	494004	-0.52213	0.69921	0.868484	1
ENSG00000126583	19	54385467	54410906	9	2	480975	-0.61869	0.73194	0.908451	1		ENSG00000233494	2	108519453	108519590	76	13	482553	-0.52219	0.69923	0.868484	1
ENSG00000248137	5	2831135	2835253	6	2	422981	-0.61879	0.73197	0.908467	1		ENSG00000251366	5	79899202	79899463	8	5	494913	-0.52217	0.69923	0.868484	1
ENSG00000168496	11	61560109	61564716	4	2	482231	-0.6189	0.73201	0.908473	1		ENSG00000241641	16	12175094	12175759	12	4	479891	-0.52219	0.69923	0.868484	1
ENSG00000252919	14	50058954	50059055	15	3	367621	-0.61892	0.73201	0.908473	1		ENSG00000111783	12	106976685	107156581	202	26	474313	-0.52228	0.69926	0.868493	1
ENSG00000116095	2	179345195	179381189	20	8	419147	-0.61899	0.73204	0.908473	1		ENSG00000248528	5	92242887	92275298	20	7	471147	-0.52229	0.69927	0.868493	1
ENSG00000143740	1	227916358	227968932	91	16	469014	-0.61905	0.73206	0.908473	1		ENSG00000206843	7	139000037	139000140	39	4	488472	-0.52243	0.69931	0.868522	1
ENSG00000182870	12	132680924	132905789	300	62	449791	-0.61905	0.73206	0.908473	1		ENSG00000224790	21	38338792	38347464	25	2	496055	-0.52248	0.69933	0.868527	1
ENSG00000261308	12	52211624	52242550	29	12	441993	-0.61925	0.73212	0.908526	1		ENSG00000276508	17	35041203	35041578	55	18	435344	-0.52255	0.69936	0.868536	1
ENSG00000260920	1	40929991	40932439	12	5	275732	-0.61945	0.73219	0.908586	1		ENSG00000255276	11	4158346	4159487	16	2	497117	-0.52259	0.69937	0.868536	1
ENSG00000237872	1	155402969	155404053	4	2	437818	-0.61955	0.73222	0.908586	1		ENSG00000237135	10	31207941	31210164	15	5	496638	-0.52269	0.6994	0.868553	1
ENSG00000153113	5	95997777	96110387	151	42	431502	-0.61954	0.73222	0.908586	1		ENSG00000101363	20	35918041	35945663	119	18	486208	-0.52287	0.69947	0.868619	1
ENSG00000206503	6	29909037	29913661	29	10	430424	-0.61966	0.73226	0.908609	1		ENSG00000200112	12	116290453	116290523	5	2	434867	-0.52299	0.69951	0.868641	1
ENSG00000275793	22	20455682	20461786	67	16	458751	-0.61974	0.73229	0.908609	1		ENSG00000138433	2	175212750	175260443	8	2	495357	-0.52301	0.69952	0.868641	1
ENSG00000257826	14	36530232	36536396	10	2	478243	-0.61994	0.73235	0.908609	1		ENSG00000144566	3	19988571	20026667	19	7	479927	-0.52319	0.69958	0.868695	1
ENSG00000258562	15	93305987	93306980	19	6	419630	-0.61998	0.73236	0.908609	1		ENSG00000261441	15	89878284	89879392	6	2	443089	-0.52332	0.69962	0.868724	1
ENSG00000232503	2	131534219	131534530	79	4	339977	-0.62	0.73237	0.908609	1		ENSG00000224802	9	34109169	34109966	10	4	496537	-0.52341	0.69965	0.868741	1
ENSG00000130147	2	235860617	235964358	378	67	424681	-0.61999	0.73237	0.908609	1		ENSG00000182083	2	240968382	240969873	8	5	455522	-0.524	0.69986	0.868953	1
ENSG00000145740	5	68389473	68426896	139	15	458495	-0.62002	0.73238	0.908609	1		ENSG00000259563	15	44808848	44809681	4	2	497054	-0.52399	0.69986	0.868953	1
ENSG00000207706	19	54203269	54203355	17	4	480371	-0.6201	0.7324	0.908609	1		ENSG00000258997	15	22133181	22152165	103	20	461691	-0.52401	0.69987	0.868953	1
ENSG00000269397	19	24110590	24112089	10	4	415766	-0.62021	0.73244	0.908609	1		ENSG00000232200	20	24278221	24298722	61	9	490252	-0.52409	0.69989	0.868958	1
ENSG00000259175	15	80846950	80855285	12	5	477581	-0.62034	0.73248	0.908609	1		ENSG00000237505	1	89003196	89150887	87	17	474489	-0.52438	0.69999	0.869062	1
ENSG00000259543	15	81719789	82047558	50	12	467986	-0.62044	0.73251	0.908609	1		ENSG00000224417	6	168698749	168702794	32	8	490905	-0.52466	0.70009	0.869157	1
ENSG00000226122	7	50599457	50611161	25	5	462603	-0.62046	0.73252	0.908609	1		ENSG00000184303	2	91872473	91873910	1	1	300076	-0.52469	0.7001	0.869157	1
ENSG00000105388	19	42212504	42233718	15	4	306114	-0.62047	0.73253	0.908609	1		ENSG00000186283	1	179050512	179067158	15	5	474552	-0.52474	0.70012	0.869159	1
ENSG00000110013	11	124503009	124546199	256	40	444560	-0.62056	0.73255	0.908609	1		ENSG00000152527	2	43864412	43995126	151	34	490424	-0.52482	0.70014	0.869159	1
ENSG00000126822	14	65171193	65216965	33	8	454522	-0.62059	0.73256	0.908609	1		ENSG00000270865	8	37840588	37840891	24	4	473426	-0.52482	0.70015	0.869159	1
ENSG00000213066	6	167412670	167466201	73	7	479427	-0.62059	0.73257	0.908609	1		ENSG00000252171	15	45339301	45339413	9	3	391317	-0.52492	0.70018	0.869175	1
ENSG00000172349	15	81489220	81606399	536	52	472564	-0.6206	0.73257	0.908609	1		ENSG00000230353	2	106905259	106905509	10	3	477366	-0.52512	0.70025	0.869242	1
ENSG00000252884	8	81317751	81317844	11	4	452693	-0.62068	0.7326	0.908609	1		ENSG00000226631	10	51784895	51787123	13	4	448584	-0.5252	0.70028	0.869259	1
ENSG00000254936	8	10980891	10983574	16	5	431107	-0.62072	0.73261	0.908609	1		ENSG00000166928	11	60146003	60185229	62	11	461014	-0.52531	0.70032	0.86928	1
ENSG00000258671	14	39680985	39681459	34	8	479776	-0.62074	0.73261	0.908609	1		ENSG00000265478	17	18713269	18714253	7	3	494850	-0.52534	0.70033	0.86928	1
ENSG00000187904	4	6997068	7000685	14	4	482029	-0.62076	0.73262	0.908609	1		ENSG00000223620	4	127484664	127485931	48	11	481983	-0.52543	0.70036	0.869297	1
ENSG00000228510	9	131206866	131208907	44	9	431611	-0.62078	0.73263	0.908609	1		ENSG00000203867	10	112404155	112599227	48	19	430689	-0.52554	0.7004	0.869326	1
ENSG00000162630	1	193148175	193155784	136	18	476779	-0.62082	0.73264	0.908609	1		ENSG00000280332	19	16467140	16469138	5	2	494741	-0.52568	0.70044	0.869338	1
ENSG00000213386	5	172189524	172190261	34	11	416732	-0.62085	0.73265	0.908609	1		ENSG00000236944	10	52722753	52723118	18	5	459928	-0.5257	0.70045	0.869338	1
ENSG00000212232	20	17943353	17943589	16	3	482215	-0.62115	0.73275	0.908681	1		ENSG00000060718	1	103342023	103574052	100	29	489743	-0.52584	0.7005	0.869338	1
ENSG00000254712	11	6864895	6865897	13	4	454454	-0.62119	0.73276	0.908681	1		ENSG00000255070	11	90849129	90849723	9	2	496620	-0.52583	0.7005	0.869338	1
ENSG00000200413	14	101453383	101453454	8	3	443656	-0.62118	0.73276	0.908681	1		ENSG00000167986	11	61066923	61100838	44	8	453532	-0.52588	0.70051	0.869338	1
ENSG00000238369	5	149408912	149409015	1	1	482505	-0.6213	0.7328	0.908688	1		ENSG00000235665	2	8062556	8418214	114	25	487581	-0.52605	0.70057	0.869338	1
ENSG00000267387	19	10199708	10201053	5	2	352186	-0.62131	0.7328	0.908688	1		ENSG00000256699	12	129693146	129697207	17	7	458336	-0.52605	0.70057	0.869338	1
ENSG00000252060	19	12107624	12107731	3	1	480779	-0.62136	0.73282	0.90869	1		ENSG00000268941	20	57209828	57210794	43	11	458342	-0.52603	0.70057	0.869338	1
ENSG00000231740	1	59304120	59316926	9	4	480630	-0.62152	0.73287	0.90869	1		ENSG00000264015	18	75133575	75272719	257	39	461872	-0.52608	0.70058	0.869338	1
ENSG00000215945	8	21013642	21013744	25	7	423224	-0.62151	0.73287	0.90869	1		ENSG00000229023	2	191857365	191858293	9	4	494733	-0.5261	0.70059	0.869338	1
ENSG00000227161	15	59936497	59964501	12	3	481892	-0.62153	0.73287	0.90869	1		ENSG00000227404	7	38694805	38696213	11	5	467087	-0.52609	0.70059	0.869338	1
ENSG00000280047	5	141545332	141547952	117	37	457580	-0.62168	0.73292	0.908722	1		ENSG00000275361	22	22442336	22442497	4	2	495425	-0.52621	0.70063	0.86934	1
ENSG00000177338	17	71746469	71824659	28	10	458372	-0.62169	0.73293	0.908722	1		ENSG00000088881	20	2673524	2740753	221	40	454712	-0.52623	0.70064	0.86934	1
ENSG00000266553	14	77433863	77434108	11	4	481287	-0.62183	0.73297	0.908724	1		ENSG00000283608	6	149567231	149576551	14	4	492992	-0.52636	0.70068	0.86934	1
ENSG00000158234	3	138327451	138352218	82	14	449404	-0.62187	0.73299	0.908724	1		ENSG00000258908	14	20942948	20945248	9	4	459478	-0.52635	0.70068	0.86934	1
ENSG00000227089	6	21354642	21355527	8	3	480474	-0.62192	0.733	0.908724	1		ENSG00000275875	7	55809218	55809562	12	5	495868	-0.52639	0.70069	0.86934	1
ENSG00000224488	9	17447143	17448541	6	3	450077	-0.62191	0.733	0.908724	1		ENSG00000279631	10	22541001	22543518	6	3	494584	-0.52639	0.70069	0.86934	1
ENSG00000167770	11	63753325	63769283	22	10	443510	-0.62221	0.7331	0.908771	1		ENSG00000279869	5	25716380	25716824	11	4	496460	-0.52652	0.70073	0.869342	1
ENSG00000172006	19	2819872	2835771	15	5	419787	-0.62223	0.73311	0.908771	1		ENSG00000253546	22	23043245	23043455	10	3	297629	-0.52661	0.70077	0.869342	1
ENSG00000079308	2	218664512	218808851	720	112	438700	-0.62229	0.73312	0.908771	1		ENSG00000270798	2	122501055	122503497	3	1	495776	-0.52666	0.70078	0.869342	1
ENSG00000183145	21	38378863	38391959	9	4	479707	-0.6223	0.73313	0.908771	1		ENSG00000124882	4	75230860	75254468	183	21	487893	-0.52665	0.70078	0.869342	1
ENSG00000173210	5	148521046	148640105	171	19	464590	-0.62234	0.73314	0.908771	1		ENSG00000162040	16	1961464	1968441	14	3	482618	-0.52666	0.70079	0.869342	1
ENSG00000235021	1	246853349	246855123	12	4	454569	-0.62235	0.73315	0.908771	1		ENSG00000162390	1	55013901	55104865	211	47	477998	-0.52673	0.70081	0.869342	1
ENSG00000199364	10	112520900	112521000	6	3	477158	-0.62246	0.73318	0.908771	1		ENSG00000234015	6	12583147	12585636	87	15	475075	-0.52698	0.7009	0.869342	1
ENSG00000102891	16	56598961	56602869	54	15	447150	-0.6225	0.73319	0.908771	1		ENSG00000273181	3	183850730	183851349	8	2	496479	-0.52701	0.70091	0.869342	1
ENSG00000155249	14	20403767	20404842	95	14	479050	-0.62251	0.7332	0.908771	1		ENSG00000165511	10	45493146	45496336	13	5	479651	-0.52702	0.70091	0.869342	1
ENSG00000121022	8	67955314	67977178	13	3	468361	-0.62254	0.73321	0.908771	1		ENSG00000244356	10	33577234	33577529	7	2	496246	-0.52705	0.70092	0.869342	1
ENSG00000230111	3	31310499	31310898	4	1	475739	-0.62268	0.73325	0.9088	1		ENSG00000160182	21	43782391	43786703	45	17	483682	-0.52705	0.70092	0.869342	1
ENSG00000271344	7	128330505	128331771	18	5	481564	-0.62297	0.73335	0.908863	1		ENSG00000252489	4	57154651	57154750	117	20	487455	-0.52707	0.70093	0.869342	1
ENSG00000160446	9	131483148	131486402	3	2	481087	-0.62302	0.73336	0.908863	1		ENSG00000179626	12	55944983	55946028	22	7	473025	-0.52711	0.70094	0.869342	1
ENSG00000269176	11	62553495	62554257	4	1	482451	-0.62299	0.73336	0.908863	1		ENSG00000129990	19	55682567	55691809	64	19	482310	-0.52712	0.70095	0.869342	1
ENSG00000258365	12	94671534	94676620	18	5	480139	-0.62303	0.73337	0.908863	1		ENSG00000118939	13	76123616	76180156	12	3	496690	-0.52716	0.70096	0.869342	1
ENSG00000266729	18	28923331	29006951	19	10	481353	-0.62316	0.73341	0.908874	1		ENSG00000215068	5	43041677	43045492	7	3	470265	-0.52721	0.70097	0.869342	1
ENSG00000234716	7	56645541	56646559	52	6	472861	-0.62319	0.73342	0.908874	1		ENSG00000080644	15	78885394	78913637	73	22	446932	-0.52718	0.70097	0.869342	1
ENSG00000201965	3	38166783	38166885	3	2	482158	-0.62322	0.73343	0.908874	1		ENSG00000186082	11	35881799	35883048	9	3	460869	-0.52736	0.70103	0.869388	1
ENSG00000158864	1	161169105	161184185	34	11	476449	-0.62329	0.73345	0.908878	1		ENSG00000256733	11	60823209	60835007	9	4	492377	-0.52739	0.70104	0.869388	1
ENSG00000258254	12	115059566	115060727	91	23	464142	-0.62347	0.73351	0.9089	1		ENSG00000234546	1	9242063	9256343	16	3	493216	-0.52747	0.70107	0.869389	1
ENSG00000230869	10	46174140	46195980	518	49	453194	-0.6235	0.73352	0.9089	1		ENSG00000217085	6	154259568	154260127	268	44	488506	-0.52755	0.70109	0.869389	1
ENSG00000230011	10	52465140	52468666	5	3	476691	-0.6235	0.73352	0.9089	1		ENSG00000280789	16	29827273	29831438	5	3	494850	-0.52755	0.70109	0.869389	1
ENSG00000226117	17	37995622	37995777	4	2	482177	-0.62362	0.73356	0.90892	1		ENSG00000229899	12	40680091	40680464	9	5	462207	-0.5277	0.70114	0.869431	1
ENSG00000106178	7	75440983	75452674	67	21	435332	-0.62364	0.73357	0.90892	1		ENSG00000228839	22	31688485	31734007	8	4	496786	-0.52773	0.70116	0.869435	1
ENSG00000237876	13	46261683	46262604	22	5	437767	-0.62392	0.73366	0.908999	1		ENSG00000259299	15	29525877	29527341	12	1	492230	-0.52788	0.70121	0.869445	1
ENSG00000211746	7	142326363	142327046	51	6	455981	-0.62395	0.73367	0.908999	1		ENSG00000239455	3	106823758	106825847	12	5	443917	-0.52793	0.70123	0.869445	1
ENSG00000232311	6	110147725	110149988	4	2	481907	-0.6241	0.73372	0.908999	1		ENSG00000231393	9	35642511	35643514	13	4	496683	-0.52795	0.70123	0.869445	1
ENSG00000156030	14	74181825	74253961	303	41	455818	-0.62411	0.73372	0.908999	1		ENSG00000202224	18	2621089	2621200	38	15	468822	-0.52797	0.70124	0.869445	1
ENSG00000236349	12	94942017	94943312	7	3	481954	-0.6242	0.73375	0.908999	1		ENSG00000199551	12	12379608	12379711	10	4	494832	-0.528	0.70125	0.869445	1
ENSG00000115325	2	74776153	74784681	6	2	452346	-0.62423	0.73376	0.908999	1		ENSG00000271194	7	53383842	53384433	26	9	476427	-0.52807	0.70128	0.869462	1
ENSG00000141519	17	78010431	78074412	184	44	454558	-0.62428	0.73378	0.908999	1		ENSG00000240674	4	165933518	165933997	7	3	495001	-0.52821	0.70132	0.86948	1
ENSG00000132716	1	160185505	160232291	60	20	444265	-0.62436	0.7338	0.908999	1		ENSG00000227288	1	81967479	81969153	14	3	471633	-0.52829	0.70135	0.86948	1
ENSG00000180185	16	1876942	1890208	37	4	482298	-0.6244	0.73382	0.908999	1		ENSG00000102996	16	58059470	58080805	101	16	490108	-0.52828	0.70135	0.86948	1
ENSG00000224509	2	105552699	105654954	30	5	467240	-0.62444	0.73383	0.908999	1		ENSG00000253177	8	93681064	93691822	7	2	496169	-0.52833	0.70136	0.86948	1
ENSG00000078900	1	3569084	3652765	58	17	415725	-0.62445	0.73384	0.908999	1		ENSG00000264201	12	49165758	49165820	7	1	451365	-0.52868	0.70149	0.869621	1
ENSG00000224402	10	45753633	45754571	5	3	480272	-0.62446	0.73384	0.908999	1		ENSG00000270104	1	228571815	228572717	3	2	492865	-0.52875	0.70151	0.869625	1
ENSG00000212398	1	223877753	223877816	70	16	303405	-0.62473	0.73393	0.909051	1		ENSG00000178115	15	30844281	30854704	26	6	465721	-0.52886	0.70155	0.869646	1
ENSG00000205786	19	35890413	35910287	45	15	450146	-0.62473	0.73393	0.909051	1		ENSG00000170279	7	148287657	148312952	9	4	496615	-0.5289	0.70156	0.869646	1
ENSG00000179066	19	35596873	35598222	9	3	479408	-0.62477	0.73394	0.909051	1		ENSG00000077348	19	41892279	41903384	32	10	485993	-0.52904	0.70161	0.86966	1
ENSG00000229721	5	179653378	179654000	19	6	427535	-0.6248	0.73395	0.909051	1		ENSG00000207734	19	54215522	54215608	17	6	472529	-0.52919	0.70166	0.86966	1
ENSG00000197536	5	131746328	131824394	64	10	473642	-0.62486	0.73397	0.909054	1		ENSG00000214097	3	196233748	196242237	46	6	482359	-0.52924	0.70168	0.86966	1
ENSG00000255664	14	22117944	22118553	9	4	462708	-0.62497	0.734	0.90907	1		ENSG00000226797	17	61458592	61491673	2	1	493502	-0.52923	0.70168	0.86966	1
ENSG00000233560	12	69099414	69100846	7	4	481802	-0.6251	0.73405	0.909076	1		ENSG00000244327	3	142184157	142191179	4	2	450442	-0.5293	0.7017	0.86966	1
ENSG00000245719	15	68126648	68131217	13	4	454015	-0.62519	0.73408	0.909076	1		ENSG00000243328	8	144147332	144148004	10	2	495836	-0.52931	0.70171	0.86966	1
ENSG00000235091	22	46271879	46283628	132	19	451757	-0.62519	0.73408	0.909076	1		ENSG00000228806	7	154898110	154898361	13	4	494708	-0.52938	0.70173	0.86966	1
ENSG00000120436	6	167569759	167571817	92	21	430999	-0.62522	0.73409	0.909076	1		ENSG00000260300	16	83941737	83985050	32	5	437853	-0.52946	0.70176	0.86966	1
ENSG00000207788	19	54189723	54189809	20	2	251195	-0.62528	0.73411	0.909076	1		ENSG00000232579	19	12615479	12615704	25	2	496232	-0.5295	0.70177	0.86966	1
ENSG00000134538	12	21284136	21392180	86	21	460897	-0.62536	0.73413	0.909076	1		ENSG00000223445	7	14110160	14111005	9	3	493972	-0.52957	0.70179	0.86966	1
ENSG00000071991	18	64168320	64271371	79	21	457747	-0.62543	0.73416	0.909076	1		ENSG00000171560	4	155504278	155511918	6	2	496808	-0.52958	0.7018	0.86966	1
ENSG00000278872	12	132855842	132857486	15	2	203997	-0.62555	0.73419	0.909076	1		ENSG00000224809	9	94933523	94935776	20	6	494781	-0.52959	0.7018	0.86966	1
ENSG00000227062	1	80929986	80930403	13	5	481912	-0.62565	0.73423	0.909076	1		ENSG00000225082	1	155556435	155571988	19	5	479679	-0.52963	0.70182	0.86966	1
ENSG00000206645	3	37134624	37134725	5	2	482424	-0.62575	0.73426	0.909076	1		ENSG00000112514	6	33384219	33386094	4	2	497213	-0.52968	0.70183	0.86966	1
ENSG00000205409	11	5862158	5863182	73	12	477466	-0.62576	0.73426	0.909076	1		ENSG00000226406	21	16201475	16202310	10	3	495617	-0.52966	0.70183	0.86966	1
ENSG00000165629	10	7830092	7849778	11	4	451680	-0.62577	0.73427	0.909076	1		ENSG00000255206	8	68994439	69007316	14	3	496867	-0.52973	0.70185	0.86966	1
ENSG00000182648	7	156264890	156433348	137	35	424428	-0.62581	0.73428	0.909076	1		ENSG00000264058	17	38785049	38821393	3	2	392482	-0.52972	0.70185	0.86966	1
ENSG00000235641	9	93921855	93927940	32	7	480807	-0.62591	0.73431	0.909076	1		ENSG00000178033	6	116832809	116845955	35	6	484580	-0.52995	0.70193	0.869739	1
ENSG00000253274	14	107136620	107137059	14	3	448003	-0.62591	0.73431	0.909076	1		ENSG00000236119	21	37455157	37462712	13	4	495497	-0.53004	0.70196	0.869756	1
ENSG00000236877	2	108842471	108842787	15	3	482045	-0.62593	0.73432	0.909076	1		ENSG00000230138	1	53832340	53833917	49	9	446885	-0.53033	0.70206	0.869859	1
ENSG00000233313	10	77036134	77036404	12	5	450926	-0.62596	0.73433	0.909076	1		ENSG00000115761	2	10710892	10830113	92	13	485107	-0.53049	0.70211	0.869877	1
ENSG00000156097	1	110082494	110089882	166	34	429112	-0.62601	0.73435	0.909076	1		ENSG00000215945	8	21013642	21013744	25	7	436804	-0.5305	0.70212	0.869877	1
ENSG00000237064	7	109599275	109600241	21	6	470315	-0.62615	0.73439	0.909076	1		ENSG00000232557	1	24233601	24234375	2	1	493716	-0.53056	0.70214	0.869877	1
ENSG00000258955	14	51771134	51795104	27	12	304156	-0.62617	0.7344	0.909076	1		ENSG00000180919	11	6128914	6130065	6	2	495498	-0.53056	0.70214	0.869877	1
ENSG00000235787	3	42511132	42511371	12	4	453292	-0.62625	0.73442	0.909076	1		ENSG00000241546	3	119760037	119760384	9	4	495251	-0.53067	0.70218	0.869898	1
ENSG00000219575	6	72260661	72261346	20	4	472311	-0.62623	0.73442	0.909076	1		ENSG00000115317	2	74756504	74760475	4	2	495131	-0.5307	0.70219	0.869898	1
ENSG00000237437	9	32945994	32947220	17	7	416705	-0.62629	0.73444	0.909076	1		ENSG00000251102	5	97912045	97912964	47	9	491423	-0.53083	0.70223	0.869928	1
ENSG00000243328	8	144147332	144148004	10	2	481279	-0.62636	0.73446	0.909076	1		ENSG00000224970	7	142573589	142590221	10	2	465323	-0.5309	0.70226	0.869945	1
ENSG00000230157	14	106003198	106003576	30	4	378828	-0.62637	0.73446	0.909076	1		ENSG00000248202	5	97217124	97258399	117	25	476120	-0.53109	0.70232	0.869999	1
ENSG00000204866	19	46651039	46664556	71	4	482267	-0.62635	0.73446	0.909076	1		ENSG00000215874	1	89859592	89860224	85	16	486598	-0.53127	0.70238	0.870032	1
ENSG00000233729	2	133673130	133689067	5	2	341208	-0.62642	0.73448	0.909076	1		ENSG00000165828	10	135160650	135166187	11	2	497124	-0.53124	0.70238	0.870032	1
ENSG00000219102	1	54440642	54441704	21	6	480325	-0.62645	0.73449	0.909076	1		ENSG00000187957	2	230222345	230579274	132	30	476527	-0.53146	0.70245	0.870032	1
ENSG00000243147	2	27994584	28002608	8	4	443879	-0.62654	0.73452	0.909076	1		ENSG00000103569	15	58430368	58478110	24	8	444412	-0.53146	0.70245	0.870032	1
ENSG00000227992	2	111961541	111963792	8	3	481814	-0.62655	0.73452	0.909076	1		ENSG00000201028	1	112193053	112193159	44	12	490235	-0.53148	0.70246	0.870032	1
ENSG00000271825	2	178165328	178166734	13	2	481705	-0.62675	0.73459	0.909121	1		ENSG00000246022	3	125898908	125929012	32	7	494477	-0.53149	0.70246	0.870032	1
ENSG00000271530	6	95124	95454	87	21	436967	-0.62676	0.73459	0.909121	1		ENSG00000249459	17	18561742	18585572	13	3	314096	-0.53151	0.70247	0.870032	1
ENSG00000260038	16	57281262	57282404	4	2	482278	-0.62692	0.73464	0.909161	1		ENSG00000244627	22	38731767	38794934	341	49	482939	-0.53157	0.70249	0.870032	1
ENSG00000274528	15	52309364	52310229	7	2	312854	-0.62704	0.73468	0.909179	1		ENSG00000259682	15	64762452	64763563	23	5	455674	-0.53164	0.70251	0.870032	1
ENSG00000243175	4	144345906	144347166	10	2	481460	-0.62713	0.73471	0.909179	1		ENSG00000272489	10	81422948	81424542	15	3	243941	-0.53167	0.70252	0.870032	1
ENSG00000251149	4	102893580	102893955	5	3	482197	-0.62715	0.73472	0.909179	1		ENSG00000249073	5	133249368	133252960	68	22	471264	-0.53172	0.70254	0.870032	1
ENSG00000264316	17	22029938	22030718	12	4	409492	-0.62722	0.73474	0.909179	1		ENSG00000224987	6	108306293	108306894	27	9	494122	-0.53175	0.70255	0.870032	1
ENSG00000077009	19	3933101	3942414	28	8	419440	-0.62726	0.73476	0.909179	1		ENSG00000254051	8	69089003	69089456	6	3	464430	-0.53179	0.70256	0.870032	1
ENSG00000267332	19	9130020	9130660	119	22	437309	-0.62728	0.73476	0.909179	1		ENSG00000253631	22	22804540	22804990	7	1	496849	-0.53198	0.70263	0.870098	1
ENSG00000174365	20	37075221	37079564	9	3	481567	-0.62732	0.73478	0.909179	1		ENSG00000260810	14	91724643	91725347	3	1	495871	-0.53213	0.70268	0.87014	1
ENSG00000102805	13	77564795	77579252	25	7	462653	-0.62743	0.73481	0.909179	1		ENSG00000164414	6	88182643	88222054	21	4	496579	-0.53222	0.70271	0.870153	1
ENSG00000261411	20	11665792	11667971	16	5	393469	-0.62747	0.73483	0.909179	1		ENSG00000263586	17	72966799	72971823	3	2	393120	-0.53228	0.70273	0.870153	1
ENSG00000234255	2	65667022	65683705	19	4	481083	-0.62755	0.73485	0.909179	1		ENSG00000162728	1	160051360	160060353	132	24	477810	-0.53229	0.70274	0.870153	1
ENSG00000250088	5	17587399	17587632	12	5	428561	-0.62754	0.73485	0.909179	1		ENSG00000262259	16	10816922	10817212	10	2	494818	-0.53249	0.70281	0.870199	1
ENSG00000171643	5	76145826	76217475	21	6	377899	-0.62757	0.73486	0.909179	1		ENSG00000274736	17	34340096	34345005	16	3	496527	-0.5325	0.70281	0.870199	1
ENSG00000283075	13	23505676	23506138	511	62	457935	-0.62764	0.73488	0.909182	1		ENSG00000248747	4	142161893	142199943	120	13	489998	-0.53263	0.70285	0.870228	1
ENSG00000080822	3	98216756	98241910	52	4	472063	-0.62777	0.73492	0.90921	1		ENSG00000265327	3	40250496	40250793	13	2	495114	-0.53275	0.7029	0.87027	1
ENSG00000231402	6	31255287	31256741	44	3	482630	-0.62783	0.73494	0.909214	1		ENSG00000266647	17	60337995	60339297	5	3	430876	-0.53285	0.70293	0.870286	1
ENSG00000206614	5	168979453	168979559	88	13	450205	-0.62804	0.73501	0.909233	1		ENSG00000158186	3	138066490	138124376	16	4	496159	-0.53308	0.70301	0.870365	1
ENSG00000222682	13	106807721	106807839	8	3	478955	-0.62803	0.73501	0.909233	1		ENSG00000254407	11	123210882	123211422	78	11	480265	-0.53317	0.70304	0.870382	1
ENSG00000105398	19	48373723	48389654	114	12	463938	-0.62809	0.73503	0.909233	1		ENSG00000211690	7	38309092	38309141	9	3	493650	-0.53347	0.70315	0.870482	1
ENSG00000243466	2	89246819	89247475	27	6	434463	-0.62821	0.73507	0.909233	1		ENSG00000222432	7	77525197	77525309	8	2	496467	-0.53353	0.70317	0.870482	1
ENSG00000264687	6	15149930	15150030	140	30	440599	-0.62823	0.73507	0.909233	1		ENSG00000243663	12	1866397	1867177	8	3	496929	-0.53353	0.70317	0.870482	1
ENSG00000158042	11	6702013	6704632	90	24	444360	-0.62834	0.73511	0.909233	1		ENSG00000211647	22	22707289	22707781	71	9	451858	-0.53384	0.70328	0.870563	1
ENSG00000265749	17	8268881	8284646	11	3	481722	-0.62843	0.73514	0.909233	1		ENSG00000268088	19	40184565	40186898	11	4	496959	-0.53392	0.7033	0.870563	1
ENSG00000234145	13	48337595	48338741	220	50	468767	-0.6285	0.73516	0.909233	1		ENSG00000270778	10	129666145	129666751	15	4	458691	-0.53397	0.70332	0.870563	1
ENSG00000250493	11	120738642	120765506	7	3	463100	-0.62852	0.73517	0.909233	1		ENSG00000221525	14	101509314	101509399	8	3	454962	-0.53397	0.70332	0.870563	1
ENSG00000254647	11	2181009	2182571	7	2	479766	-0.62856	0.73518	0.909233	1		ENSG00000262003	17	812872	814452	28	4	484482	-0.53399	0.70333	0.870563	1
ENSG00000149516	11	59824060	59838601	16	5	478648	-0.62868	0.73522	0.909233	1		ENSG00000186090	3	183749332	183757157	110	24	469738	-0.53407	0.70335	0.870563	1
ENSG00000228137	21	47666804	47667596	7	3	430350	-0.62867	0.73522	0.909233	1		ENSG00000235743	6	23337939	23346788	109	20	488606	-0.53405	0.70335	0.870563	1
ENSG00000235689	22	24402751	24404704	3	1	479812	-0.62867	0.73522	0.909233	1		ENSG00000181982	4	24807739	24981770	115	25	474833	-0.5342	0.7034	0.870563	1
ENSG00000163762	3	149036285	149051548	18	7	446144	-0.62877	0.73525	0.909233	1		ENSG00000254821	6	4135657	4146287	39	9	487964	-0.53421	0.7034	0.870563	1
ENSG00000235619	9	35507561	35507870	3	2	480321	-0.62884	0.73527	0.909233	1		ENSG00000250115	8	144138477	144139233	15	2	476332	-0.53422	0.7034	0.870563	1
ENSG00000164038	4	103941025	103998439	19	4	481384	-0.62885	0.73528	0.909233	1		ENSG00000183559	10	124457225	124459338	10	4	496530	-0.53426	0.70342	0.870568	1
ENSG00000266324	8	124228028	124228103	3	2	378295	-0.62886	0.73528	0.909233	1		ENSG00000278941	17	2139007	2139380	6	3	307330	-0.5344	0.70347	0.870609	1
ENSG00000250158	5	95583480	95614455	30	8	450623	-0.62894	0.7353	0.909233	1		ENSG00000214695	10	81620329	81621562	45	11	481964	-0.53467	0.70356	0.870685	1
ENSG00000138381	2	190526111	190535557	8	3	482295	-0.62896	0.73531	0.909233	1		ENSG00000231510	1	5146519	5150959	135	22	493848	-0.5347	0.70357	0.870685	1
ENSG00000264615	9	2228963	2229241	20	6	464951	-0.629	0.73533	0.909233	1		ENSG00000232474	2	134189237	134191468	7	2	495217	-0.53472	0.70358	0.870685	1
ENSG00000263880	14	76821072	76821352	84	21	450024	-0.629	0.73533	0.909233	1		ENSG00000226345	3	196150193	196150393	5	3	495976	-0.53493	0.70365	0.870751	1
ENSG00000104938	19	7828035	7834491	187	41	450181	-0.62903	0.73534	0.909233	1		ENSG00000235289	2	70580142	70583047	316	54	458480	-0.53497	0.70367	0.870755	1
ENSG00000278945	11	116480712	116480811	19	7	480685	-0.62916	0.73538	0.909233	1		ENSG00000047662	4	17630929	17783135	238	13	487901	-0.5351	0.70371	0.870784	1
ENSG00000065559	17	11924141	12047147	67	19	451602	-0.62921	0.73539	0.909233	1		ENSG00000163081	2	223162866	223169936	8	4	455033	-0.53517	0.70374	0.870801	1
ENSG00000065268	19	984271	994569	29	8	412787	-0.62926	0.73541	0.909233	1		ENSG00000254274	8	54985674	54986126	2	1	497208	-0.53526	0.70377	0.870818	1
ENSG00000279452	19	2949033	2950642	204	42	416048	-0.62925	0.73541	0.909233	1		ENSG00000250013	5	83170985	83171640	7	3	495995	-0.53533	0.70379	0.870822	1
ENSG00000182566	19	7793843	7797057	17	4	470680	-0.6293	0.73542	0.909233	1		ENSG00000138944	22	44639547	44708731	69	23	470333	-0.53554	0.70386	0.870881	1
ENSG00000228198	1	248366370	248367308	56	11	439410	-0.62944	0.73547	0.909233	1		ENSG00000226448	10	69093881	69094640	9	1	497131	-0.53557	0.70387	0.870881	1
ENSG00000237471	7	46009256	46019790	108	17	474404	-0.62945	0.73547	0.909233	1		ENSG00000212615	14	45557446	45557511	1	1	497202	-0.53565	0.7039	0.870898	1
ENSG00000258051	12	48554028	48554661	6	3	452186	-0.62944	0.73547	0.909233	1		ENSG00000205978	14	24867992	24888494	123	21	473049	-0.53573	0.70393	0.870914	1
ENSG00000176904	11	4880886	4881794	8	3	458807	-0.6295	0.73549	0.909236	1		ENSG00000274698	16	68484186	68486221	9	3	460643	-0.53587	0.70397	0.870944	1
ENSG00000241344	4	63114012	63114488	12	4	481398	-0.62965	0.73554	0.909277	1		ENSG00000259305	8	124238429	124279627	1	1	497213	-0.53594	0.704	0.870944	1
ENSG00000228918	1	182098445	182283196	143	36	460333	-0.62972	0.73556	0.90928	1		ENSG00000254595	11	6509416	6510607	6	2	496292	-0.53596	0.70401	0.870944	1
ENSG00000244405	3	185764097	185826901	192	36	426825	-0.62978	0.73558	0.909284	1		ENSG00000204293	11	124252291	124253258	8	3	495920	-0.53601	0.70402	0.870944	1
ENSG00000229173	2	128897366	128898090	6	2	480969	-0.62994	0.73563	0.90929	1		ENSG00000259627	15	63362224	63364110	16	4	495923	-0.53615	0.70407	0.870957	1
ENSG00000142168	21	33031935	33041244	38	13	472181	-0.62994	0.73563	0.90929	1		ENSG00000250939	3	12892158	12892359	29	3	485431	-0.53622	0.7041	0.870957	1
ENSG00000140937	16	64977656	65156101	221	39	454424	-0.62996	0.73564	0.90929	1		ENSG00000130382	19	6210390	6279959	28	7	495597	-0.53622	0.7041	0.870957	1
ENSG00000251578	7	142344427	142344887	8	2	444023	-0.63002	0.73566	0.90929	1		ENSG00000222509	2	171639677	171639781	40	7	490617	-0.53633	0.70413	0.870957	1
ENSG00000215357	13	79423366	79425343	10	3	482181	-0.63011	0.73569	0.90929	1		ENSG00000146414	6	146205943	146285559	376	41	480531	-0.53634	0.70414	0.870957	1
ENSG00000235784	13	94047230	94048108	9	3	400473	-0.63012	0.73569	0.90929	1		ENSG00000272904	9	38542476	38568419	28	5	360803	-0.53635	0.70414	0.870957	1
ENSG00000166118	11	133710526	133715433	122	26	447126	-0.6302	0.73572	0.90929	1		ENSG00000224473	10	30692126	30692705	7	2	493118	-0.5364	0.70416	0.870957	1
ENSG00000228035	1	115825655	115910693	23	8	454353	-0.63027	0.73574	0.90929	1		ENSG00000255874	13	111516334	111522598	11	4	466073	-0.53642	0.70417	0.870957	1
ENSG00000270750	4	153241696	153242196	2	1	394109	-0.63027	0.73574	0.90929	1		ENSG00000102554	13	73629114	73651680	73	16	480915	-0.53648	0.70419	0.870957	1
ENSG00000168961	17	25956824	25976586	107	27	461978	-0.63051	0.73582	0.909359	1		ENSG00000203496	10	38742109	38755104	12	3	494527	-0.53655	0.70421	0.870957	1
ENSG00000207282	20	18094111	18094223	14	6	481113	-0.63055	0.73583	0.909359	1		ENSG00000002549	4	17578815	17609591	179	23	492441	-0.53662	0.70423	0.870957	1
ENSG00000255219	11	122165898	122178727	6	3	480858	-0.63083	0.73592	0.909432	1		ENSG00000255903	11	115448767	115448961	39	11	453682	-0.53661	0.70423	0.870957	1
ENSG00000235225	2	223591176	223591553	124	29	450752	-0.63088	0.73594	0.909432	1		ENSG00000145740	5	68389473	68426896	140	15	473689	-0.53668	0.70425	0.870957	1
ENSG00000168631	6	30902300	30921998	29	12	428823	-0.63089	0.73594	0.909432	1		ENSG00000255774	11	69291901	69294708	57	8	492631	-0.53668	0.70426	0.870957	1
ENSG00000144559	3	11831916	11888393	88	28	460557	-0.63097	0.73597	0.909438	1		ENSG00000177143	18	580357	582114	50	11	468713	-0.53675	0.70428	0.870961	1
ENSG00000226370	13	85639222	85653055	77	16	476730	-0.63103	0.73599	0.909438	1		ENSG00000136542	2	158114110	158170723	211	47	468595	-0.53695	0.70435	0.871012	1
ENSG00000232837	21	40346355	40349700	19	5	476579	-0.63117	0.73604	0.909438	1		ENSG00000199286	3	96327658	96327761	37	7	496455	-0.53698	0.70436	0.871012	1
ENSG00000261558	19	23197877	23206499	122	20	456463	-0.63123	0.73606	0.909438	1		ENSG00000222481	12	29273716	29273815	2	1	497057	-0.53701	0.70437	0.871012	1
ENSG00000213366	1	110210644	110252171	80	19	457450	-0.63129	0.73608	0.909438	1		ENSG00000143797	2	8992820	9143942	164	29	476408	-0.5371	0.7044	0.871028	1
ENSG00000215218	5	6448736	6495022	565	83	459434	-0.63135	0.73609	0.909438	1		ENSG00000271840	1	22427106	22427853	7	4	452374	-0.53719	0.70443	0.871038	1
ENSG00000263914	17	22025225	22026263	10	4	412234	-0.63135	0.73609	0.909438	1		ENSG00000154781	3	14693253	14714166	25	6	482752	-0.53728	0.70446	0.871038	1
ENSG00000272622	2	227664862	227675745	96	17	463769	-0.63137	0.7361	0.909438	1		ENSG00000283347	13	114940960	114981310	14	3	496899	-0.53733	0.70448	0.871038	1
ENSG00000197332	19	11750591	11797384	171	21	454754	-0.63136	0.7361	0.909438	1		ENSG00000258578	14	76480022	76480486	3	2	497066	-0.53734	0.70448	0.871038	1
ENSG00000266554	18	14946266	14973769	14	4	434015	-0.63156	0.73616	0.909491	1		ENSG00000272600	22	21243494	21245502	12	6	444879	-0.53736	0.70449	0.871038	1
ENSG00000125285	13	95361876	95364653	60	16	443879	-0.63167	0.7362	0.909518	1		ENSG00000218980	6	56869318	56869597	15	4	466678	-0.53749	0.70453	0.871047	1
ENSG00000188280	22	20692438	20716938	83	15	413619	-0.63174	0.73622	0.909518	1		ENSG00000279858	8	19232639	19233133	9	4	494817	-0.53748	0.70453	0.871047	1
ENSG00000266262	1	237634419	237634491	12	2	481759	-0.63179	0.73624	0.909518	1		ENSG00000260445	7	99467464	99467517	6	3	496764	-0.53755	0.70456	0.871064	1
ENSG00000182111	7	57509883	57533252	33	5	470587	-0.63183	0.73625	0.909518	1		ENSG00000252496	13	79963669	79963766	6	2	496427	-0.53775	0.70462	0.871098	1
ENSG00000264574	10	23682334	23682396	9	2	383283	-0.63197	0.7363	0.90954	1		ENSG00000256630	12	128922323	128923751	10	4	369260	-0.53784	0.70466	0.871098	1
ENSG00000201867	11	34210721	34210822	6	2	481122	-0.63201	0.73631	0.90954	1		ENSG00000230009	13	57778513	57778933	4	2	340351	-0.53785	0.70466	0.871098	1
ENSG00000206618	17	6110483	6110589	13	5	454262	-0.63205	0.73632	0.90954	1		ENSG00000232198	1	55838383	55838989	11	5	465883	-0.53787	0.70467	0.871098	1
ENSG00000154342	1	228194752	228248961	10	3	481110	-0.6322	0.73637	0.909572	1		ENSG00000117153	1	202860228	202896390	16	4	477013	-0.53788	0.70467	0.871098	1
ENSG00000105767	19	44126520	44143991	5	2	306618	-0.63221	0.73638	0.909572	1		ENSG00000255386	11	59100230	59101559	9	3	496553	-0.53809	0.70474	0.871156	1
ENSG00000274800	19	20088999	20090419	60	8	479466	-0.63228	0.7364	0.909575	1		ENSG00000280778	1	145457276	145507835	6	3	443697	-0.53811	0.70475	0.871156	1
ENSG00000243015	12	93903263	93903544	7	3	482346	-0.63242	0.73644	0.909575	1		ENSG00000180875	1	240652873	240775449	66	12	485714	-0.53831	0.70482	0.871194	1
ENSG00000222139	15	80956113	80956219	38	7	440833	-0.63247	0.73646	0.909575	1		ENSG00000245954	4	153021906	153025872	134	21	493873	-0.53834	0.70483	0.871194	1
ENSG00000234080	1	50791803	50792679	8	3	405285	-0.6325	0.73647	0.909575	1		ENSG00000214892	6	31243349	31246531	28	7	430105	-0.53835	0.70483	0.871194	1
ENSG00000260962	13	95612295	95613573	22	10	402624	-0.63249	0.73647	0.909575	1		ENSG00000259817	16	73846520	73849952	7	4	495228	-0.53851	0.70489	0.87124	1
ENSG00000196611	11	102660651	102668891	17	8	390190	-0.63269	0.73653	0.909575	1		ENSG00000141750	17	37366789	37382125	10	4	494729	-0.53855	0.7049	0.87124	1
ENSG00000257402	12	53109351	53115439	21	6	466580	-0.63274	0.73655	0.909575	1		ENSG00000267115	19	37994808	37995367	4	2	495103	-0.53861	0.70492	0.871245	1
ENSG00000177234	10	122357461	122359636	16	7	441396	-0.63278	0.73656	0.909575	1		ENSG00000270956	2	179405852	179406526	9	3	476238	-0.53888	0.70501	0.871324	1
ENSG00000266959	19	3568118	3568271	5	2	356974	-0.63279	0.73656	0.909575	1		ENSG00000259810	16	31799523	31802314	11	3	467251	-0.53889	0.70502	0.871324	1
ENSG00000251155	4	119561828	119562013	190	20	464703	-0.63281	0.73657	0.909575	1		ENSG00000188779	15	68112042	68126899	347	47	478746	-0.53894	0.70504	0.871324	1
ENSG00000250560	4	76120077	76120289	11	5	438231	-0.63289	0.7366	0.909575	1		ENSG00000232648	4	184416091	184425647	231	66	478908	-0.53899	0.70505	0.871324	1
ENSG00000233367	9	6415145	6449558	16	4	481124	-0.63292	0.73661	0.909575	1		ENSG00000089094	12	121866900	122018920	476	68	464339	-0.53909	0.70509	0.871345	1
ENSG00000148356	9	130213765	130265780	286	46	441712	-0.63298	0.73663	0.909575	1		ENSG00000204971	11	71874366	71920285	8	3	495500	-0.53913	0.7051	0.871345	1
ENSG00000229299	20	62376042	62377311	9	5	421927	-0.63301	0.73663	0.909575	1		ENSG00000253698	5	177777868	177779251	101	28	478525	-0.53926	0.70515	0.871387	1
ENSG00000085231	5	68646811	68665840	8	3	460120	-0.63301	0.73664	0.909575	1		ENSG00000201907	15	25484985	25485066	9	3	358348	-0.53935	0.70518	0.871396	1
ENSG00000263615	13	100295313	100295403	187	32	466358	-0.63318	0.73669	0.909616	1		ENSG00000224330	7	13893980	13898650	13	4	478958	-0.53937	0.70519	0.871396	1
ENSG00000006282	17	48624450	48633213	185	47	464281	-0.63331	0.73673	0.909644	1		ENSG00000282564	1	230562237	230572568	6	3	495400	-0.53954	0.70524	0.871437	1
ENSG00000227181	1	182681997	182683679	6	2	481566	-0.63348	0.73679	0.909667	1		ENSG00000235651	2	136268116	136269513	7	3	497118	-0.53982	0.70534	0.871507	1
ENSG00000197822	5	68788119	68853931	27	8	356794	-0.63347	0.73679	0.909667	1		ENSG00000164976	9	34366668	34376851	17	6	496859	-0.53984	0.70535	0.871507	1
ENSG00000237952	13	23377435	23377787	699	97	460460	-0.63351	0.7368	0.909667	1		ENSG00000201758	1	245107212	245107518	4	1	491217	-0.53997	0.70539	0.871507	1
ENSG00000249481	6	44310397	44344904	12	3	455749	-0.63367	0.73685	0.909698	1		ENSG00000152583	4	88394487	88450656	16	4	496850	-0.54002	0.70541	0.871507	1
ENSG00000163328	2	175296299	175351822	14	3	481450	-0.63369	0.73686	0.909698	1		ENSG00000226242	2	193638808	193639142	8	1	495783	-0.54008	0.70543	0.871507	1
ENSG00000111218	12	3490515	3703139	140	39	454438	-0.63391	0.73693	0.909764	1		ENSG00000207306	17	46274042	46274148	22	6	494793	-0.54009	0.70543	0.871507	1
ENSG00000240590	8	111117305	111118193	8	3	480227	-0.63397	0.73695	0.909767	1		ENSG00000207130	3	128433414	128433548	47	8	470389	-0.54012	0.70544	0.871507	1
ENSG00000162763	1	165513244	165533198	142	28	461886	-0.63425	0.73704	0.909857	1		ENSG00000228627	7	53626907	53635942	17	5	496578	-0.54012	0.70544	0.871507	1
ENSG00000258658	14	58836741	58862359	3	2	477968	-0.63436	0.73708	0.909885	1		ENSG00000275419	6	154863686	154863874	4	2	488442	-0.54018	0.70547	0.871507	1
ENSG00000259622	15	82302553	82302948	50	15	439296	-0.63453	0.73713	0.909893	1		ENSG00000167363	17	80693451	80709073	40	12	483259	-0.54024	0.70548	0.871507	1
ENSG00000007545	16	1662326	1727909	104	18	416586	-0.63451	0.73713	0.909893	1		ENSG00000226304	10	26213377	26222639	15	3	495277	-0.54027	0.70549	0.871507	1
ENSG00000140968	16	85932409	85956215	43	9	475178	-0.63464	0.73717	0.909893	1		ENSG00000200959	5	138614470	138614667	4	2	369246	-0.54028	0.7055	0.871507	1
ENSG00000170677	18	67956137	67997436	26	11	467879	-0.63466	0.73718	0.909893	1		ENSG00000225349	12	31687649	31688181	12	5	496461	-0.54032	0.70551	0.871507	1
ENSG00000234267	13	97599891	97601181	91	17	460895	-0.6348	0.73722	0.909893	1		ENSG00000226645	11	116644105	116644921	3	2	495876	-0.5404	0.70554	0.871523	1
ENSG00000232144	2	62779598	62780569	9	3	481484	-0.63485	0.73724	0.909893	1		ENSG00000042832	8	133879206	134147147	1020	87	469283	-0.54053	0.70559	0.871544	1
ENSG00000125868	20	17550508	17590564	12	4	481414	-0.63491	0.73726	0.909893	1		ENSG00000259807	16	29228491	29231352	65	5	484149	-0.54054	0.70559	0.871544	1
ENSG00000228133	17	1921010	1924000	5	2	303697	-0.63495	0.73727	0.909893	1		ENSG00000136305	14	24774302	24780628	51	21	453609	-0.54063	0.70562	0.871561	1
ENSG00000189269	22	23950639	23974508	10	3	478784	-0.63496	0.73727	0.909893	1		ENSG00000174799	4	56815037	56899529	623	58	483331	-0.54076	0.70566	0.871579	1
ENSG00000253469	5	166591939	166595406	1	1	482644	-0.63504	0.7373	0.909893	1		ENSG00000257167	12	98906751	98910200	17	7	478209	-0.54077	0.70567	0.871579	1
ENSG00000275454	15	75932101	75933317	6	2	450801	-0.63505	0.7373	0.909893	1		ENSG00000199065	9	4850291	4850381	16	5	495652	-0.54084	0.70569	0.871579	1
ENSG00000280087	19	45412632	45418225	19	6	480141	-0.63504	0.7373	0.909893	1		ENSG00000163827	3	46556913	46621589	187	25	485598	-0.54086	0.7057	0.871579	1
ENSG00000254744	15	100510420	100514215	127	18	460604	-0.63506	0.73731	0.909893	1		ENSG00000141933	19	507497	519654	11	6	435465	-0.54092	0.70572	0.871583	1
ENSG00000147571	8	67088617	67090960	5	2	482326	-0.63525	0.73737	0.909911	1		ENSG00000271049	19	35125749	35126622	13	6	496587	-0.54113	0.70579	0.871621	1
ENSG00000221457	3	147798620	147798709	53	12	471745	-0.63528	0.73738	0.909911	1		ENSG00000186965	21	31859376	31859755	5	1	496097	-0.54113	0.70579	0.871621	1
ENSG00000206641	15	54056401	54056507	9	3	462010	-0.63533	0.73739	0.909911	1		ENSG00000230290	6	109244179	109245306	13	2	482541	-0.54116	0.7058	0.871621	1
ENSG00000265520	8	17539087	17539166	35	5	481370	-0.63535	0.7374	0.909911	1		ENSG00000280047	5	141545332	141547952	118	37	477534	-0.54131	0.70585	0.871642	1
ENSG00000263574	17	71733993	71752696	30	10	469657	-0.63548	0.73744	0.909911	1		ENSG00000102891	16	56598961	56602869	54	15	471093	-0.54129	0.70585	0.871642	1
ENSG00000249748	5	35938924	35940095	77	19	454437	-0.63556	0.73747	0.909911	1		ENSG00000251383	4	76279286	76287776	16	5	495284	-0.54143	0.7059	0.871681	1
ENSG00000174928	3	155480406	155524140	14	5	480475	-0.63558	0.73748	0.909911	1		ENSG00000227765	4	185220282	185220793	53	16	463481	-0.54166	0.70597	0.871681	1
ENSG00000104886	19	2230083	2237703	12	4	454844	-0.63558	0.73748	0.909911	1		ENSG00000241103	4	95290984	95291314	7	2	493669	-0.54173	0.706	0.871681	1
ENSG00000269786	19	57433386	57433581	171	27	421765	-0.63569	0.73751	0.909911	1		ENSG00000271426	20	13054315	13054960	15	4	495531	-0.54177	0.70601	0.871681	1
ENSG00000239472	6	5918793	5919077	8	4	418731	-0.63573	0.73752	0.909911	1		ENSG00000223615	9	109878065	109878235	8	3	496772	-0.54179	0.70602	0.871681	1
ENSG00000245937	5	127276118	127418864	16	8	439957	-0.63575	0.73753	0.909911	1		ENSG00000120471	11	128804626	128813294	54	15	488826	-0.54191	0.70606	0.871681	1
ENSG00000215380	11	35395812	35396021	8	2	481975	-0.63576	0.73753	0.909911	1		ENSG00000177535	1	247614331	247615284	31	6	472101	-0.54202	0.7061	0.871681	1
ENSG00000242958	8	28667620	28667935	3	1	482380	-0.6358	0.73755	0.909914	1		ENSG00000114978	2	74379655	74405995	88	18	483339	-0.54202	0.7061	0.871681	1
ENSG00000222971	6	146661556	146661660	4	2	405398	-0.63587	0.73757	0.909918	1		ENSG00000110777	11	111222977	111250417	21	6	477607	-0.54204	0.70611	0.871681	1
ENSG00000107187	9	139088096	139096955	140	29	474208	-0.63604	0.73763	0.90997	1		ENSG00000236483	19	12613489	12614920	18	2	495991	-0.54206	0.70611	0.871681	1
ENSG00000251746	2	178003427	178003525	99	21	440169	-0.63632	0.73772	0.910058	1		ENSG00000280561	10	127395985	127438094	4	2	496244	-0.5421	0.70613	0.871681	1
ENSG00000271898	3	19356340	19356423	9	3	479805	-0.63646	0.73776	0.910058	1		ENSG00000267056	19	16021392	16022634	17	5	495800	-0.54213	0.70614	0.871681	1
ENSG00000227292	2	38430505	38466732	130	24	461260	-0.63653	0.73778	0.910058	1		ENSG00000257155	14	32027713	32030540	58	15	463195	-0.54219	0.70616	0.871681	1
ENSG00000239677	3	73670864	73675947	29	6	418213	-0.6367	0.73784	0.910058	1		ENSG00000236301	11	3239562	3244361	31	6	306441	-0.54224	0.70617	0.871681	1
ENSG00000235549	1	39423947	39424597	12	4	480080	-0.63672	0.73785	0.910058	1		ENSG00000223703	2	91924752	91955465	16	3	390161	-0.54225	0.70618	0.871681	1
ENSG00000220139	6	119480462	119480641	6	2	480481	-0.63675	0.73786	0.910058	1		ENSG00000168356	3	38887260	38992052	65	23	490254	-0.54226	0.70618	0.871681	1
ENSG00000272861	2	105865861	105866251	6	3	427904	-0.63679	0.73787	0.910058	1		ENSG00000104938	19	7828035	7834491	188	41	462946	-0.54226	0.70618	0.871681	1
ENSG00000249149	5	72678211	72706336	76	16	431771	-0.63679	0.73787	0.910058	1		ENSG00000216444	6	150353905	150354702	89	20	459010	-0.54231	0.7062	0.871681	1
ENSG00000196405	14	100437786	100610573	230	26	461053	-0.63685	0.73789	0.910058	1		ENSG00000256079	12	25588515	25589172	209	39	492802	-0.54232	0.7062	0.871681	1
ENSG00000261357	16	19077313	19078016	8	3	481899	-0.63685	0.73789	0.910058	1		ENSG00000279276	16	23974272	23974672	4	2	496309	-0.54233	0.70621	0.871681	1
ENSG00000274093	16	69666044	69666474	9	4	447847	-0.63685	0.73789	0.910058	1		ENSG00000147654	8	110551940	110578225	116	23	455255	-0.54253	0.70627	0.871727	1
ENSG00000251111	4	56217979	56218575	8	3	481488	-0.63708	0.73796	0.910123	1		ENSG00000278484	10	122744479	122745109	10	4	463794	-0.54255	0.70628	0.871727	1
ENSG00000236536	7	19159556	19161539	4	1	480377	-0.63719	0.738	0.910142	1		ENSG00000255071	11	18252970	18270182	9	4	357804	-0.5426	0.7063	0.871731	1
ENSG00000271369	11	34731147	34731708	11	2	481738	-0.63723	0.73801	0.910142	1		ENSG00000274562	1	160746765	160749930	3	1	493184	-0.54268	0.70633	0.871748	1
ENSG00000176371	15	85144236	85166948	42	16	411583	-0.63738	0.73806	0.910162	1		ENSG00000226955	3	32634464	32634804	14	5	450899	-0.54288	0.70639	0.871801	1
ENSG00000211734	7	142020496	142021363	6	2	480269	-0.63742	0.73808	0.910162	1		ENSG00000232046	2	66801162	66957289	74	27	471736	-0.54303	0.70644	0.871807	1
ENSG00000135519	12	49932940	49952091	10	5	427551	-0.63748	0.7381	0.910162	1		ENSG00000267189	17	40799852	40800161	27	10	468905	-0.543	0.70644	0.871807	1
ENSG00000197177	10	134884433	134945179	326	60	457366	-0.63761	0.73813	0.910162	1		ENSG00000264056	6	53141791	53141869	9	4	433914	-0.54313	0.70648	0.871807	1
ENSG00000231841	4	153848598	153849359	66	10	425026	-0.63762	0.73814	0.910162	1		ENSG00000238302	12	89676000	89676062	7	3	403708	-0.54315	0.70649	0.871807	1
ENSG00000088035	1	63833261	63904233	157	16	473640	-0.63771	0.73817	0.910162	1		ENSG00000241511	8	29974900	29975295	29	9	440668	-0.54323	0.70651	0.871807	1
ENSG00000256632	12	133264635	133291498	4	2	481597	-0.63776	0.73818	0.910162	1		ENSG00000253603	8	56987151	56987833	12	2	496716	-0.54322	0.70651	0.871807	1
ENSG00000275228	12	48721725	48722255	13	4	458876	-0.63778	0.73819	0.910162	1		ENSG00000272788	18	8801654	8802303	17	4	495316	-0.54323	0.70651	0.871807	1
ENSG00000220585	10	92812808	92814804	27	3	456204	-0.63781	0.7382	0.910162	1		ENSG00000254885	11	78902603	78904205	11	3	495374	-0.54336	0.70656	0.871845	1
ENSG00000241756	7	38570643	38570939	12	4	481160	-0.63783	0.73821	0.910162	1		ENSG00000211660	22	23040274	23040892	22	3	301787	-0.54342	0.70658	0.871845	1
ENSG00000180433	1	158724510	158725681	7	3	480069	-0.63791	0.73823	0.910162	1		ENSG00000266794	7	92600318	92600613	9	4	474464	-0.54344	0.70659	0.871845	1
ENSG00000248903	11	71279726	71279980	27	6	467183	-0.63792	0.73824	0.910162	1		ENSG00000271495	16	28559652	28559979	8	2	495484	-0.54353	0.70662	0.871862	1
ENSG00000226094	20	61169878	61170591	18	3	479504	-0.63799	0.73826	0.910162	1		ENSG00000113384	5	32124810	32174456	32	9	486824	-0.5436	0.70664	0.871866	1
ENSG00000220311	6	80673932	80674236	11	3	466148	-0.63815	0.73831	0.910162	1		ENSG00000137714	11	110300607	110335605	300	50	466107	-0.54373	0.70669	0.871887	1
ENSG00000003393	2	202565277	202645912	144	23	470257	-0.63829	0.73836	0.910162	1		ENSG00000139835	13	113978479	114018463	217	48	468123	-0.54374	0.70669	0.871887	1
ENSG00000251012	3	118866222	118906654	13	4	482355	-0.6383	0.73836	0.910162	1		ENSG00000156171	1	111659955	111682838	6	2	497129	-0.5438	0.70671	0.871892	1
ENSG00000227679	10	39055226	39055622	12	3	455075	-0.6383	0.73836	0.910162	1		ENSG00000227742	1	52027538	52060569	12	5	494933	-0.54392	0.70675	0.871901	1
ENSG00000253368	1	27320198	27327389	50	4	331478	-0.63832	0.73837	0.910162	1		ENSG00000251892	8	107742023	107742084	7	3	470375	-0.54393	0.70675	0.871901	1
ENSG00000237223	2	108938694	108970255	43	13	435483	-0.63842	0.7384	0.910162	1		ENSG00000282898	1	79789454	79790537	10	2	496683	-0.54409	0.70681	0.871934	1
ENSG00000217227	6	38555099	38556305	8	2	480606	-0.63853	0.73843	0.910162	1		ENSG00000250860	5	42466995	42468402	7	2	425592	-0.54408	0.70681	0.871934	1
ENSG00000253090	6	108306863	108306983	7	2	482007	-0.63854	0.73844	0.910162	1		ENSG00000110675	11	107461817	107537505	51	10	489821	-0.54423	0.70686	0.871975	1
ENSG00000201541	16	24344736	24344868	5	2	479590	-0.63855	0.73844	0.910162	1		ENSG00000182632	10	42903616	42970797	373	34	483642	-0.54445	0.70693	0.872042	1
ENSG00000230929	5	125963711	125964011	10	4	451027	-0.63863	0.73847	0.910162	1		ENSG00000283342	1	146571066	146595867	222	36	487680	-0.54464	0.707	0.872108	1
ENSG00000200156	15	65597015	65597130	72	18	452992	-0.63869	0.73849	0.910162	1		ENSG00000234084	6	135622706	135628296	7	3	425320	-0.54475	0.70704	0.872129	1
ENSG00000199469	3	72625842	72626005	6	3	481213	-0.63888	0.73855	0.910162	1		ENSG00000240238	15	59844814	59845292	4	1	496430	-0.5448	0.70705	0.872129	1
ENSG00000108878	17	65040706	65052913	12	4	466288	-0.63898	0.73858	0.910162	1		ENSG00000214042	9	21201468	21202204	13	6	443193	-0.5449	0.70709	0.872158	1
ENSG00000254413	22	51007424	51018181	21	5	467483	-0.639	0.73859	0.910162	1		ENSG00000227616	5	131483184	131485252	8	3	455746	-0.54496	0.70711	0.872159	1
ENSG00000259379	15	58444805	58446606	13	3	450815	-0.63905	0.7386	0.910162	1		ENSG00000225956	20	13224711	13226016	29	3	496885	-0.54503	0.70713	0.872159	1
ENSG00000227694	17	59147232	59147702	1	1	482644	-0.63904	0.7386	0.910162	1		ENSG00000176567	11	48285413	48286330	20	4	496375	-0.54504	0.70714	0.872159	1
ENSG00000125779	20	3869486	3907605	113	26	442051	-0.63906	0.73861	0.910162	1		ENSG00000237841	21	31882625	31882815	7	1	496785	-0.54519	0.70719	0.8722	1
ENSG00000123472	1	47098409	47134126	32	7	472079	-0.63908	0.73862	0.910162	1		ENSG00000115593	2	88367299	88412906	40	14	438086	-0.5453	0.70723	0.872221	1
ENSG00000243167	19	43174157	43174968	3	2	307449	-0.63914	0.73863	0.910162	1		ENSG00000254999	3	10157276	10168874	14	3	496356	-0.54535	0.70724	0.872221	1
ENSG00000250645	5	418818	419224	14	4	463721	-0.63915	0.73864	0.910162	1		ENSG00000227857	1	46600203	46604753	8	3	471874	-0.54542	0.70727	0.872238	1
ENSG00000255347	11	40105260	40106067	7	3	362383	-0.63917	0.73864	0.910162	1		ENSG00000248591	5	23456577	23456959	5	3	494641	-0.54548	0.70729	0.872242	1
ENSG00000201860	3	191358924	191359026	20	2	482062	-0.63918	0.73865	0.910162	1		ENSG00000249514	5	90326807	90327124	5	2	496229	-0.54567	0.70735	0.872275	1
ENSG00000009765	6	150690028	150727105	130	23	397752	-0.63928	0.73868	0.910162	1		ENSG00000211659	22	23029190	23029735	16	4	338009	-0.54565	0.70735	0.872275	1
ENSG00000178597	4	7432021	7436700	91	23	447076	-0.63932	0.73869	0.910162	1		ENSG00000228528	2	105320216	105321967	36	9	482608	-0.54592	0.70744	0.87233	1
ENSG00000243250	11	112106094	112106748	3	1	482146	-0.6394	0.73872	0.910162	1		ENSG00000183784	9	212824	215741	29	7	483232	-0.54592	0.70744	0.87233	1
ENSG00000247077	12	133287405	133299320	69	18	463263	-0.63942	0.73872	0.910162	1		ENSG00000200575	1	62282091	62282194	10	3	429780	-0.54598	0.70746	0.87233	1
ENSG00000262983	16	21206168	21217298	8	4	478886	-0.63939	0.73872	0.910162	1		ENSG00000259091	14	38365265	38371577	288	34	434081	-0.54597	0.70746	0.87233	1
ENSG00000255057	11	129878481	129879660	9	2	461557	-0.63944	0.73873	0.910162	1		ENSG00000231698	11	131123317	131220812	4	1	186689	-0.54606	0.70749	0.872331	1
ENSG00000204576	6	30524663	30531500	4	1	480801	-0.63963	0.73879	0.910214	1		ENSG00000212205	1	211976359	211976446	13	5	473014	-0.54609	0.7075	0.872331	1
ENSG00000264976	2	181481845	181481933	36	10	472297	-0.63985	0.73886	0.91028	1		ENSG00000235821	6	29718506	29718925	3	2	496856	-0.54611	0.70751	0.872331	1
ENSG00000276223	20	43375283	43375842	8	4	480600	-0.63993	0.73889	0.910281	1		ENSG00000262558	17	204528	206673	13	3	471219	-0.54627	0.70756	0.872372	1
ENSG00000227485	1	63489878	63491329	50	12	473733	-0.63998	0.73891	0.910281	1		ENSG00000252423	7	68866188	68866289	42	4	481433	-0.54633	0.70758	0.872376	1
ENSG00000119725	14	74353320	74399214	118	27	472580	-0.64001	0.73892	0.910281	1		ENSG00000230585	1	51246012	51246822	1	1	497017	-0.54639	0.7076	0.872381	1
ENSG00000255214	11	49893378	49895619	12	2	442369	-0.64006	0.73893	0.910281	1		ENSG00000223951	2	33281400	33288180	14	3	496478	-0.54653	0.70765	0.872414	1
ENSG00000207559	4	166307394	166307489	8	2	479075	-0.64021	0.73898	0.910304	1		ENSG00000137497	11	71713910	71791739	82	6	492381	-0.54658	0.70766	0.872414	1
ENSG00000248847	4	63355213	63355936	18	7	417278	-0.64026	0.739	0.910304	1		ENSG00000212171	2	20601388	20601485	22	3	496386	-0.5467	0.70771	0.872435	1
ENSG00000279610	20	62474789	62475268	13	4	468504	-0.64026	0.739	0.910304	1		ENSG00000113387	5	32531739	32604185	768	67	483741	-0.54672	0.70771	0.872435	1
ENSG00000263417	18	68297770	68317980	9	4	480716	-0.64036	0.73903	0.91032	1		ENSG00000176904	11	4880886	4881794	8	3	471911	-0.54677	0.70773	0.87244	1
ENSG00000234575	9	90459067	90462229	14	5	434375	-0.64056	0.7391	0.910385	1		ENSG00000231654	6	167317186	167318323	70	11	480641	-0.54682	0.70775	0.872444	1
ENSG00000167619	19	42817488	42829214	4	2	304501	-0.64066	0.73913	0.9104	1		ENSG00000253310	14	107239994	107240279	6	2	465336	-0.5469	0.70778	0.872453	1
ENSG00000207021	17	79540516	79540628	59	16	386845	-0.64082	0.73918	0.910419	1		ENSG00000198818	6	166733216	166756079	87	23	462108	-0.54693	0.70779	0.872453	1
ENSG00000101336	20	30639991	30689659	24	5	480638	-0.64087	0.7392	0.910419	1		ENSG00000174628	16	19727778	19869789	19	3	469308	-0.54707	0.70783	0.872466	1
ENSG00000185182	15	22704721	22715604	32	6	450984	-0.64099	0.73923	0.910419	1		ENSG00000060339	10	70480901	70552134	257	23	490442	-0.54709	0.70784	0.872466	1
ENSG00000173542	4	71768053	71853885	22	5	402432	-0.64099	0.73924	0.910419	1		ENSG00000139629	12	51745031	51785193	22	11	467004	-0.54713	0.70785	0.872466	1
ENSG00000264767	20	36726798	36727102	5	3	480916	-0.64099	0.73924	0.910419	1		ENSG00000100030	22	22108789	22221970	39	9	478165	-0.5473	0.70791	0.8725	1
ENSG00000283973	1	43424736	43427535	17	4	480954	-0.64106	0.73926	0.910419	1		ENSG00000207988	4	110409854	110409951	5	1	497019	-0.54736	0.70793	0.8725	1
ENSG00000232545	22	24497652	24499317	3	1	482430	-0.64111	0.73927	0.910419	1		ENSG00000257231	12	114227347	114227612	105	19	495303	-0.54739	0.70794	0.8725	1
ENSG00000280346	21	44535447	44535819	2	1	477896	-0.64115	0.73929	0.910419	1		ENSG00000227407	19	54941832	54945878	11	4	496473	-0.5474	0.70795	0.8725	1
ENSG00000259421	22	39466419	39466676	140	25	432377	-0.64119	0.7393	0.910419	1		ENSG00000207381	12	54711565	54711671	5	2	494762	-0.54743	0.70796	0.8725	1
ENSG00000239525	4	84423852	84424187	22	6	425626	-0.64126	0.73932	0.910423	1		ENSG00000270470	2	78664976	78666047	14	4	495523	-0.54756	0.708	0.872511	1
ENSG00000236973	1	52172810	52173809	4	2	482602	-0.64141	0.73937	0.910463	1		ENSG00000248597	5	1963723	1967268	14	5	481693	-0.5476	0.70802	0.872511	1
ENSG00000200857	7	68972496	68972608	5	2	482464	-0.64149	0.7394	0.910479	1		ENSG00000277527	2	103489798	103512180	2	1	491909	-0.54766	0.70804	0.872511	1
ENSG00000121067	17	47676246	47755596	121	31	442131	-0.64164	0.73945	0.910502	1		ENSG00000114346	3	172468472	172539264	12	4	496454	-0.5477	0.70805	0.872511	1
ENSG00000211987	2	225104179	225104273	39	6	454451	-0.64169	0.73946	0.910502	1		ENSG00000066697	9	103189438	103213993	17	3	496933	-0.54779	0.70808	0.872511	1
ENSG00000234040	12	69020650	69020967	7	3	481578	-0.64171	0.73947	0.910502	1		ENSG00000250436	4	74374520	74399845	23	4	488703	-0.54786	0.7081	0.872511	1
ENSG00000222614	19	47239569	47239676	6	3	481319	-0.64179	0.7395	0.910509	1		ENSG00000274492	14	89285952	89288495	5	2	496488	-0.54787	0.70811	0.872511	1
ENSG00000239040	4	56278803	56278905	7	3	456639	-0.64183	0.73951	0.910509	1		ENSG00000235605	1	234492450	234492887	8	3	496628	-0.54792	0.70813	0.872511	1
ENSG00000237664	21	46758505	46761905	19	7	351596	-0.6419	0.73953	0.910512	1		ENSG00000228744	8	6980379	6981226	120	15	456876	-0.54793	0.70813	0.872511	1
ENSG00000165804	14	21558205	21572881	21	8	472786	-0.64196	0.73955	0.910516	1		ENSG00000277670	1	80589689	80590046	29	8	496897	-0.54799	0.70815	0.872511	1
ENSG00000207303	2	217216126	217216227	9	2	478055	-0.64203	0.73957	0.910519	1		ENSG00000196295	7	30555925	30634425	212	35	478451	-0.548	0.70815	0.872511	1
ENSG00000201394	3	133428920	133429011	12	5	454668	-0.64213	0.73961	0.910526	1		ENSG00000139974	14	61447832	61550430	82	12	484856	-0.54812	0.7082	0.872552	1
ENSG00000233529	6	30913756	30922639	3	2	482641	-0.64216	0.73961	0.910526	1		ENSG00000147872	9	19115768	19127574	18	6	460393	-0.54824	0.70824	0.872581	1
ENSG00000173610	4	70454135	70518967	76	20	463518	-0.6422	0.73963	0.910529	1		ENSG00000235062	22	21052250	21053222	13	5	470361	-0.54833	0.70827	0.872598	1
ENSG00000221448	20	16390942	16391036	42	9	471054	-0.64231	0.73967	0.910557	1		ENSG00000229925	21	40260696	40275829	14	5	495569	-0.54839	0.70829	0.872602	1
ENSG00000201813	2	196535096	196535198	9	3	482150	-0.64245	0.73971	0.91058	1		ENSG00000269984	3	169494980	169498122	3	2	493304	-0.54867	0.70838	0.872656	1
ENSG00000124788	6	16299343	16761721	1004	149	450523	-0.64252	0.73973	0.91058	1		ENSG00000268640	12	147052	147377	524	99	453483	-0.5489	0.70846	0.872656	1
ENSG00000197956	1	153507075	153508720	8	1	480565	-0.64254	0.73974	0.91058	1		ENSG00000200303	12	49369326	49369429	6	3	440785	-0.54888	0.70846	0.872656	1
ENSG00000279217	22	36467048	36481621	227	47	442677	-0.64266	0.73978	0.910601	1		ENSG00000276668	11	7721109	7721535	7	3	470369	-0.54895	0.70848	0.872656	1
ENSG00000250532	4	75284634	75306174	163	39	455753	-0.64273	0.7398	0.910601	1		ENSG00000237359	9	3647335	3648338	2	1	496756	-0.54897	0.70849	0.872656	1
ENSG00000264014	1	23189652	23189719	2	1	387924	-0.64281	0.73983	0.910601	1		ENSG00000256812	16	55600584	55601599	6	2	494867	-0.54902	0.7085	0.872656	1
ENSG00000177469	17	40554470	40575535	26	8	480694	-0.64288	0.73985	0.910601	1		ENSG00000233521	22	27617310	27620688	20	7	493930	-0.54901	0.7085	0.872656	1
ENSG00000235435	2	146051845	146089415	13	6	481402	-0.6429	0.73986	0.910601	1		ENSG00000100479	14	50110278	50155140	3	2	496452	-0.54905	0.70851	0.872656	1
ENSG00000225578	3	196666748	196669405	12	3	481662	-0.64291	0.73986	0.910601	1		ENSG00000265416	2	240008039	240008138	2	1	491095	-0.54908	0.70853	0.872656	1
ENSG00000216819	6	3177278	3179998	44	16	424915	-0.64304	0.7399	0.910629	1		ENSG00000221621	18	30106105	30106185	26	7	483788	-0.5491	0.70853	0.872656	1
ENSG00000167861	17	72946839	72968829	30	9	468825	-0.64309	0.73992	0.910632	1		ENSG00000132640	20	11871371	11907257	27	6	496468	-0.54915	0.70855	0.872656	1
ENSG00000256403	11	72121760	72123123	39	9	442676	-0.64319	0.73995	0.910648	1		ENSG00000212094	1	222186349	222186432	26	8	309887	-0.54919	0.70856	0.872656	1
ENSG00000125966	20	33814457	33864803	48	11	467291	-0.64327	0.73998	0.910655	1		ENSG00000206422	18	7231123	7232045	21	7	486943	-0.54919	0.70856	0.872656	1
ENSG00000134996	9	77703459	77762181	19	7	305963	-0.64333	0.73999	0.910655	1		ENSG00000229619	3	151980405	151987344	10	4	462792	-0.5492	0.70857	0.872656	1
ENSG00000181523	17	78183063	78194199	18	4	445636	-0.64348	0.74004	0.910687	1		ENSG00000224475	7	96830020	96830795	104	16	414134	-0.54925	0.70858	0.872656	1
ENSG00000266588	17	37159501	37169285	98	15	457897	-0.64351	0.74005	0.910687	1		ENSG00000196260	6	30899130	30923413	2	1	497213	-0.5493	0.7086	0.87266	1
ENSG00000267292	18	12050308	12050671	14	2	331625	-0.64372	0.74012	0.910743	1		ENSG00000050405	12	50569571	50677329	197	27	491777	-0.54938	0.70863	0.872677	1
ENSG00000230845	6	52737812	52744738	8	5	365010	-0.64376	0.74013	0.910743	1		ENSG00000232439	3	38568293	38568816	8	2	496307	-0.54955	0.70869	0.872702	1
ENSG00000248996	5	176921996	176930648	6	2	399574	-0.64379	0.74015	0.910746	1		ENSG00000253651	8	126964105	126964558	12	3	466757	-0.54959	0.7087	0.872702	1
ENSG00000128739	15	25068794	25223870	45	17	452049	-0.64393	0.74019	0.910774	1		ENSG00000258417	8	133036485	133097902	18	7	479307	-0.54959	0.7087	0.872702	1
ENSG00000249453	4	23781213	23784183	11	4	391940	-0.64416	0.74026	0.910809	1		ENSG00000164692	7	94023873	94060544	52	16	466100	-0.54974	0.70875	0.872715	1
ENSG00000197984	11	4853363	4854302	14	3	480983	-0.64415	0.74026	0.910809	1		ENSG00000127080	9	95375466	95432547	94	15	484819	-0.54973	0.70875	0.872715	1
ENSG00000225242	1	68748071	68748305	21	3	363300	-0.64418	0.74027	0.910809	1		ENSG00000215151	10	38894549	38898740	16	3	220781	-0.54976	0.70876	0.872715	1
ENSG00000255004	11	35303360	35307556	11	3	481435	-0.64432	0.74032	0.910814	1		ENSG00000099817	19	1086578	1095379	40	9	471193	-0.54986	0.70879	0.872724	1
ENSG00000120800	12	101673887	101780394	202	39	469295	-0.64441	0.74034	0.910814	1		ENSG00000235242	2	114879851	114880870	1	1	496047	-0.54988	0.7088	0.872724	1
ENSG00000111832	6	116892530	116918838	24	8	467156	-0.64441	0.74035	0.910814	1		ENSG00000261078	16	58416893	58417702	10	5	463645	-0.55001	0.70884	0.872742	1
ENSG00000214142	7	99737252	99738305	27	5	474518	-0.64444	0.74036	0.910814	1		ENSG00000261208	14	52753515	52755986	19	7	308839	-0.55009	0.70887	0.872742	1
ENSG00000073536	17	33455772	33469334	8	4	479034	-0.64446	0.74036	0.910814	1		ENSG00000160796	3	47021173	47051193	74	11	481674	-0.55012	0.70888	0.872742	1
ENSG00000269353	19	41452252	41453355	13	3	305968	-0.64452	0.74038	0.910818	1		ENSG00000280090	11	124293800	124294789	17	4	496751	-0.55014	0.70889	0.872742	1
ENSG00000269048	6	166945369	166947709	4	2	402551	-0.64491	0.74051	0.910926	1		ENSG00000204338	6	31973413	31976228	1	1	493300	-0.55017	0.7089	0.872742	1
ENSG00000267849	6	44400472	44400720	2	1	394834	-0.64494	0.74052	0.910926	1		ENSG00000038210	4	25235597	25280714	26	10	483893	-0.55024	0.70892	0.872742	1
ENSG00000149564	11	124623019	124632180	8	3	480541	-0.64495	0.74052	0.910926	1		ENSG00000265664	17	65028525	65029406	11	5	466824	-0.55027	0.70893	0.872742	1
ENSG00000250024	4	189911869	189923229	19	7	424571	-0.64519	0.7406	0.910965	1		ENSG00000177627	12	48876286	48890295	66	11	492626	-0.55036	0.70896	0.872759	1
ENSG00000230576	1	247996651	247997590	12	3	471646	-0.64521	0.74061	0.910965	1		ENSG00000274441	5	36636121	36649449	55	12	458889	-0.55053	0.70902	0.872812	1
ENSG00000231349	1	86869859	86870549	6	4	481823	-0.64527	0.74062	0.910965	1		ENSG00000234567	6	133773995	133777743	5	2	495202	-0.55065	0.70906	0.872821	1
ENSG00000218672	7	155174771	155189051	93	24	427484	-0.64525	0.74062	0.910965	1		ENSG00000236908	12	3427884	3434509	178	42	471762	-0.55065	0.70906	0.872821	1
ENSG00000248717	5	180111766	180113546	8	4	381036	-0.6454	0.74067	0.910996	1		ENSG00000243081	3	112115494	112127981	19	6	478592	-0.55069	0.70908	0.872825	1
ENSG00000236240	13	93136859	93162347	16	4	460435	-0.64544	0.74068	0.910996	1		ENSG00000249347	4	8992181	8992532	22	4	476420	-0.55082	0.70912	0.872854	1
ENSG00000166188	16	58028572	58033762	13	4	468355	-0.6456	0.74073	0.911037	1		ENSG00000259655	15	100331332	100333052	138	32	460492	-0.55108	0.70921	0.872945	1
ENSG00000206995	15	52454948	52455049	8	4	440384	-0.64569	0.74076	0.911044	1		ENSG00000146166	6	63985856	64029882	161	12	484881	-0.55113	0.70923	0.872949	1
ENSG00000224713	12	58005901	58013421	12	3	456519	-0.64573	0.74077	0.911044	1		ENSG00000185359	17	79650962	79669149	21	5	467359	-0.55123	0.70926	0.872959	1
ENSG00000184937	11	32409321	32457176	76	19	464939	-0.64587	0.74082	0.911051	1		ENSG00000200101	2	59874756	59874858	12	2	495670	-0.55135	0.7093	0.872959	1
ENSG00000229305	1	8249884	8252830	82	13	419676	-0.64597	0.74085	0.911051	1		ENSG00000253067	5	131415759	131415826	6	3	494752	-0.55138	0.70931	0.872959	1
ENSG00000257864	12	44642215	44642787	5	2	447127	-0.646	0.74086	0.911051	1		ENSG00000270131	8	97152800	97153172	4	2	493150	-0.55137	0.70931	0.872959	1
ENSG00000252062	4	85807539	85807639	2	1	393402	-0.64608	0.74089	0.911051	1		ENSG00000226074	3	46850849	46854048	5	2	433418	-0.5514	0.70932	0.872959	1
ENSG00000252180	1	17484692	17484779	1	1	482644	-0.64612	0.7409	0.911051	1		ENSG00000253893	8	8025341	8084136	122	20	484884	-0.55152	0.70936	0.872988	1
ENSG00000281386	11	129461388	129482005	6	2	481522	-0.64611	0.7409	0.911051	1		ENSG00000254204	8	54427730	54428465	8	3	455990	-0.55158	0.70938	0.872988	1
ENSG00000204173	9	114365111	114393569	38	9	447510	-0.64624	0.74094	0.911051	1		ENSG00000227359	2	114435279	114461655	15	4	496046	-0.55165	0.7094	0.872988	1
ENSG00000224173	2	67789199	67801176	32	12	465829	-0.64629	0.74095	0.911051	1		ENSG00000243705	16	87301791	87301943	23	5	496392	-0.55167	0.70941	0.872988	1
ENSG00000206661	8	4985801	4985934	250	45	462319	-0.64632	0.74096	0.911051	1		ENSG00000223440	9	32633452	32648683	6	3	464650	-0.55193	0.7095	0.873043	1
ENSG00000235645	10	71444655	71452208	92	20	468006	-0.64629	0.74096	0.911051	1		ENSG00000265191	15	44726452	44726705	1	1	491953	-0.55192	0.7095	0.873043	1
ENSG00000250397	11	856880	859795	11	3	481837	-0.64639	0.74099	0.911051	1		ENSG00000270367	3	39327476	39329411	18	5	495778	-0.55199	0.70952	0.873043	1
ENSG00000081760	12	125549925	125627866	43	7	466332	-0.64641	0.74099	0.911051	1		ENSG00000199846	7	129124345	129124497	6	2	496374	-0.55202	0.70953	0.873043	1
ENSG00000254392	8	51403355	51404025	16	5	438704	-0.64642	0.741	0.911051	1		ENSG00000179097	3	88039846	88042985	681	27	484810	-0.55206	0.70955	0.873043	1
ENSG00000113966	3	97483365	97520086	154	26	463925	-0.64656	0.74104	0.91108	1		ENSG00000249564	4	29909281	29909413	14	3	496904	-0.55209	0.70956	0.873043	1
ENSG00000206593	5	108350535	108350641	18	4	481751	-0.64661	0.74106	0.911083	1		ENSG00000237852	1	65952089	65959871	9	2	495195	-0.55213	0.70957	0.873043	1
ENSG00000200649	11	73909793	73909899	1	1	479448	-0.64674	0.7411	0.911097	1		ENSG00000176444	1	155232659	155243307	3	1	496588	-0.55218	0.70959	0.873048	1
ENSG00000164385	6	2622147	2634837	76	24	465938	-0.64679	0.74112	0.911097	1		ENSG00000244376	20	49045729	49046020	54	20	432048	-0.55253	0.70971	0.873171	1
ENSG00000187994	19	39359622	39368919	13	4	476965	-0.64683	0.74113	0.911097	1		ENSG00000279016	4	149740503	149741108	10	3	492351	-0.5526	0.70973	0.873171	1
ENSG00000244545	3	152365935	152368236	9	3	480685	-0.64687	0.74114	0.911097	1		ENSG00000173482	18	7566780	8406859	615	125	469070	-0.55262	0.70974	0.873171	1
ENSG00000227790	17	15732683	15811946	81	24	450643	-0.64691	0.74116	0.9111	1		ENSG00000256181	11	63033308	63033728	7	4	497150	-0.55268	0.70976	0.873176	1
ENSG00000253290	8	27760746	27761012	13	2	441011	-0.64705	0.7412	0.911119	1		ENSG00000115839	2	135809835	135933160	90	7	480909	-0.55278	0.70979	0.873192	1
ENSG00000124491	6	6144318	6321067	23	12	426925	-0.64707	0.74121	0.911119	1		ENSG00000225294	1	27312388	27312831	6	3	496281	-0.55289	0.70983	0.873221	1
ENSG00000170653	12	53901640	54020194	268	21	468816	-0.64713	0.74123	0.911123	1		ENSG00000255811	1	35227027	35253698	12	5	493822	-0.55297	0.70986	0.873222	1
ENSG00000025708	22	50964181	50968485	8	5	459935	-0.64726	0.74127	0.911142	1		ENSG00000239503	3	128467381	128468332	41	7	486951	-0.55302	0.70987	0.873222	1
ENSG00000255274	11	117874349	117959014	25	8	481401	-0.6473	0.74128	0.911142	1		ENSG00000197147	1	89990413	90063423	188	33	486781	-0.55305	0.70988	0.873222	1
ENSG00000139921	14	51706886	51724264	285	64	347630	-0.64738	0.74131	0.911158	1		ENSG00000206561	3	15491640	15563258	73	13	491385	-0.55321	0.70994	0.873268	1
ENSG00000232220	19	54377880	54379303	6	1	479113	-0.64754	0.74136	0.911196	1		ENSG00000254170	5	78004557	78011905	70	14	495794	-0.55323	0.70995	0.873268	1
ENSG00000171612	1	9599541	9645237	118	33	451280	-0.64764	0.74139	0.911196	1		ENSG00000216206	8	6973421	6973570	99	13	431408	-0.55334	0.70998	0.873284	1
ENSG00000223003	5	55442566	55442673	36	8	456157	-0.64765	0.7414	0.911196	1		ENSG00000274307	15	25953617	25956016	19	6	486081	-0.55342	0.71001	0.873301	1
ENSG00000212260	5	68826440	68826544	22	5	404951	-0.64769	0.74141	0.911196	1		ENSG00000154611	18	23713816	23773319	53	13	496037	-0.55365	0.71009	0.873379	1
ENSG00000254687	8	54090131	54155243	76	16	467731	-0.64791	0.74148	0.911196	1		ENSG00000219666	6	130104914	130105190	19	3	496144	-0.55377	0.71013	0.873405	1
ENSG00000254581	8	12533544	12533898	17	2	368932	-0.64801	0.74151	0.911196	1		ENSG00000224739	2	43228495	43233200	95	24	478441	-0.55382	0.71015	0.873405	1
ENSG00000007541	16	617009	634136	52	7	449993	-0.64801	0.74151	0.911196	1		ENSG00000199325	11	66382435	66382561	2	1	496094	-0.5539	0.71018	0.873405	1
ENSG00000248429	4	159091904	159124029	18	5	446548	-0.64803	0.74152	0.911196	1		ENSG00000248643	11	66384097	66413940	2	1	496094	-0.5539	0.71018	0.873405	1
ENSG00000082269	6	71123011	71270877	125	32	458458	-0.64804	0.74152	0.911196	1		ENSG00000116299	1	109656623	109745851	152	25	489996	-0.554	0.71021	0.873405	1
ENSG00000202082	1	171387783	171387889	11	3	451968	-0.64808	0.74153	0.911196	1		ENSG00000275038	5	170732985	170735759	6	3	495317	-0.55399	0.71021	0.873405	1
ENSG00000255686	12	117890817	117894791	93	24	422926	-0.64806	0.74153	0.911196	1		ENSG00000004142	17	26674203	26684545	9	4	428155	-0.55423	0.71029	0.873483	1
ENSG00000250417	5	1856084	1856682	10	3	325969	-0.64837	0.74163	0.911262	1		ENSG00000103241	16	86544133	86549024	26	8	477306	-0.55428	0.71031	0.873488	1
ENSG00000184414	7	100167754	100168759	5	2	482618	-0.64845	0.74165	0.911262	1		ENSG00000266509	6	33665905	33666011	4	2	496596	-0.55438	0.71034	0.873504	1
ENSG00000222409	15	94440141	94440256	10	3	409867	-0.64848	0.74166	0.911262	1		ENSG00000235207	7	55713313	55714644	20	4	495006	-0.55458	0.71041	0.87355	1
ENSG00000283377	1	238105998	238106953	15	3	457884	-0.64851	0.74167	0.911262	1		ENSG00000213771	10	8555650	8557069	21	6	494716	-0.55457	0.71041	0.87355	1
ENSG00000234560	11	123900297	123901341	4	2	481716	-0.64851	0.74167	0.911262	1		ENSG00000221200	17	2651372	2651476	4	2	307166	-0.55467	0.71044	0.873566	1
ENSG00000235377	9	84745667	84746547	2	1	478249	-0.6487	0.74173	0.911314	1		ENSG00000113140	5	151040657	151066726	72	15	480164	-0.55472	0.71046	0.873571	1
ENSG00000233517	7	29026644	29028515	35	10	454126	-0.64878	0.74176	0.911321	1		ENSG00000107560	10	119764427	119806114	146	24	482802	-0.55489	0.71052	0.873624	1
ENSG00000254739	11	528907	529659	94	24	478072	-0.64881	0.74177	0.911321	1		ENSG00000252904	5	65257011	65257147	2	1	493183	-0.55504	0.71057	0.873665	1
ENSG00000227080	7	51456127	51456811	269	69	460751	-0.64886	0.74179	0.911325	1		ENSG00000264280	19	48084280	48084576	1	1	496305	-0.55514	0.7106	0.87367	1
ENSG00000212280	8	17605627	17605739	14	4	413198	-0.64909	0.74186	0.911381	1		ENSG00000238500	13	67204847	67204908	2	1	493011	-0.55517	0.71061	0.87367	1
ENSG00000259460	15	37391540	37392374	3	2	477579	-0.64912	0.74187	0.911381	1		ENSG00000148584	10	52559169	52645435	20	5	479375	-0.55524	0.71063	0.87367	1
ENSG00000249580	3	106616518	106617115	8	3	481516	-0.64936	0.74195	0.911389	1		ENSG00000260112	19	9628826	9630017	7	2	496728	-0.55527	0.71064	0.87367	1
ENSG00000187821	4	185939995	185941958	70	16	465612	-0.64936	0.74195	0.911389	1		ENSG00000200215	14	101405893	101405968	55	11	488227	-0.55538	0.71068	0.873691	1
ENSG00000253508	7	27226192	27233067	6	3	481014	-0.64937	0.74195	0.911389	1		ENSG00000187140	1	63788712	63790797	5	3	466458	-0.5554	0.71069	0.873691	1
ENSG00000183733	2	71004442	71017775	65	16	464094	-0.64945	0.74197	0.911389	1		ENSG00000221110	9	75906036	75906143	54	14	308692	-0.55553	0.71073	0.87372	1
ENSG00000275527	15	74891260	74891738	6	2	401047	-0.64943	0.74197	0.911389	1		ENSG00000216775	6	52529946	52533953	232	52	486630	-0.55564	0.71077	0.873749	1
ENSG00000224563	3	188280026	188286454	8	2	481808	-0.64945	0.74198	0.911389	1		ENSG00000230011	10	52465140	52468666	5	3	491192	-0.55573	0.7108	0.873758	1
ENSG00000196562	20	46285656	46415360	667	73	450308	-0.64952	0.742	0.911393	1		ENSG00000254631	11	74108594	74196787	14	4	473813	-0.55576	0.71081	0.873758	1
ENSG00000198858	19	896503	913245	52	13	364358	-0.64967	0.74205	0.91142	1		ENSG00000264388	18	69255773	69256120	13	3	494453	-0.55581	0.71083	0.873762	1
ENSG00000180438	3	13978773	14124311	145	33	464909	-0.64978	0.74208	0.91142	1		ENSG00000147874	9	19053141	19103117	69	15	483592	-0.55605	0.71091	0.87384	1
ENSG00000265489	17	12663457	12693559	12	4	327853	-0.64986	0.74211	0.91142	1		ENSG00000238184	11	2349979	2399222	10	3	433790	-0.55621	0.71096	0.873881	1
ENSG00000226247	2	75878414	75878753	11	4	481293	-0.64991	0.74212	0.91142	1		ENSG00000266582	18	44906867	44906936	21	5	496483	-0.5563	0.711	0.87391	1
ENSG00000283706	3	46753605	46759397	6	2	451908	-0.64996	0.74214	0.91142	1		ENSG00000234714	2	204955180	204974572	14	3	452739	-0.55644	0.71104	0.873919	1
ENSG00000171823	12	1675159	1703331	74	14	442428	-0.65	0.74215	0.91142	1		ENSG00000181617	4	71091788	71100969	11	4	496514	-0.55643	0.71104	0.873919	1
ENSG00000266899	19	33851403	33852354	9	5	481128	-0.64998	0.74215	0.91142	1		ENSG00000167680	19	4542605	4559820	108	16	466890	-0.55663	0.71111	0.873977	1
ENSG00000258282	14	29142447	29142933	7	4	480268	-0.65	0.74216	0.91142	1		ENSG00000240347	7	79947569	79947857	6	3	443015	-0.55666	0.71112	0.873977	1
ENSG00000175509	2	114425055	114426198	9	4	458917	-0.65019	0.74222	0.91146	1		ENSG00000169509	1	152486978	152488486	13	2	496679	-0.55686	0.71119	0.874022	1
ENSG00000270090	4	3546282	3550523	226	32	464582	-0.65035	0.74227	0.91146	1		ENSG00000267324	18	14143595	14151138	166	39	455242	-0.55687	0.71119	0.874022	1
ENSG00000230749	2	66666220	66668968	5	2	420324	-0.65043	0.74229	0.91146	1		ENSG00000225127	20	21068245	21086999	42	12	487030	-0.55699	0.71123	0.874051	1
ENSG00000269889	3	169487437	169489831	13	3	426875	-0.65042	0.74229	0.91146	1		ENSG00000154262	17	67074843	67138029	15	3	496039	-0.55707	0.71126	0.874068	1
ENSG00000251893	12	76082932	76083084	18	5	463773	-0.65043	0.74229	0.91146	1		ENSG00000145741	5	72794233	72801460	5	2	496650	-0.55731	0.71134	0.874118	1
ENSG00000206672	6	68335249	68335357	5	2	482314	-0.65045	0.7423	0.91146	1		ENSG00000218350	6	71874779	71875473	20	3	496380	-0.55732	0.71134	0.874118	1
ENSG00000154040	18	21718920	21741567	33	12	423927	-0.65052	0.74232	0.91146	1		ENSG00000248576	12	54556923	54562379	2	1	497063	-0.55733	0.71135	0.874118	1
ENSG00000186777	4	264464	299110	49	20	434508	-0.65055	0.74233	0.91146	1		ENSG00000249751	5	138837130	138842328	97	18	485524	-0.5576	0.71144	0.874172	1
ENSG00000115425	2	216903132	216946539	10	4	480794	-0.65072	0.74239	0.911503	1		ENSG00000167645	19	38795744	38806603	50	14	495003	-0.5576	0.71144	0.874172	1
ENSG00000254456	11	25756317	25803305	72	13	450449	-0.65077	0.7424	0.911503	1		ENSG00000242706	5	79794353	79794790	11	5	450920	-0.55761	0.71145	0.874172	1
ENSG00000207269	5	100068762	100069090	8	2	480487	-0.65082	0.74242	0.911507	1		ENSG00000251982	2	218116279	218116598	3	1	495087	-0.55767	0.71146	0.874172	1
ENSG00000214290	11	111169280	111179460	17	5	471960	-0.65113	0.74252	0.911575	1		ENSG00000252223	2	130866777	130866883	5	1	495491	-0.55794	0.71156	0.874183	1
ENSG00000279497	11	132641518	132643266	10	4	449860	-0.65117	0.74253	0.911575	1		ENSG00000241281	4	148347126	148347503	14	1	496390	-0.55797	0.71157	0.874183	1
ENSG00000252798	16	21598948	21599185	3	2	317197	-0.65117	0.74253	0.911575	1		ENSG00000166825	15	90328120	90358094	97	12	457184	-0.55802	0.71158	0.874183	1
ENSG00000001084	6	53362139	53409927	101	21	468191	-0.65129	0.74257	0.911575	1		ENSG00000279770	13	114451484	114454062	15	4	453370	-0.55805	0.71159	0.874183	1
ENSG00000034677	8	101269288	101322555	44	15	423252	-0.65132	0.74258	0.911575	1		ENSG00000155890	3	140396881	140419992	26	6	484011	-0.55813	0.71162	0.874183	1
ENSG00000234001	7	117226261	117226470	1	1	477034	-0.65138	0.7426	0.911575	1		ENSG00000250678	5	118345755	118346237	2	1	497064	-0.55813	0.71162	0.874183	1
ENSG00000283197	8	134528427	134528511	10	5	397271	-0.65148	0.74263	0.911575	1		ENSG00000137574	8	56685701	56738005	109	14	491571	-0.55817	0.71164	0.874183	1
ENSG00000232303	9	32566146	32567124	46	13	480493	-0.65146	0.74263	0.911575	1		ENSG00000196581	1	4714792	4852594	350	78	448276	-0.55821	0.71165	0.874183	1
ENSG00000236816	9	44076368	44118444	72	3	335811	-0.65146	0.74263	0.911575	1		ENSG00000176915	12	133302089	133338474	189	30	474256	-0.55823	0.71165	0.874183	1
ENSG00000111203	12	2921788	2934237	55	14	427027	-0.65153	0.74265	0.911575	1		ENSG00000283270	2	89110700	89124720	20	5	495200	-0.55826	0.71167	0.874183	1
ENSG00000233421	1	16860381	16862667	22	9	465294	-0.65169	0.7427	0.911575	1		ENSG00000250622	4	157893783	157894108	7	4	362938	-0.55826	0.71167	0.874183	1
ENSG00000265720	4	75192603	75192680	10	2	384079	-0.65173	0.74271	0.911575	1		ENSG00000232217	13	98639204	98639470	2	1	495368	-0.55827	0.71167	0.874183	1
ENSG00000222356	9	114758915	114759019	8	3	413584	-0.65175	0.74272	0.911575	1		ENSG00000188060	1	28918712	28921955	34	8	486410	-0.55835	0.7117	0.874183	1
ENSG00000167555	19	52901102	52921657	92	9	467982	-0.65182	0.74274	0.911575	1		ENSG00000272774	3	72227430	72227961	15	8	371812	-0.55836	0.7117	0.874183	1
ENSG00000238959	3	73076959	73077024	14	2	406339	-0.65192	0.74277	0.911575	1		ENSG00000162551	1	21835865	21904905	131	31	487590	-0.55849	0.71175	0.874208	1
ENSG00000274594	6	138785236	138785520	11	5	373612	-0.65191	0.74277	0.911575	1		ENSG00000169372	12	94071151	94288503	9	3	461577	-0.55852	0.71176	0.874208	1
ENSG00000181656	1	101003693	101007574	51	5	470173	-0.65202	0.74281	0.911575	1		ENSG00000200570	9	96137838	96137949	11	6	496529	-0.55855	0.71177	0.874208	1
ENSG00000140522	15	89753100	89764982	8	1	480255	-0.65206	0.74282	0.911575	1		ENSG00000243075	12	51235283	51235612	2	1	496793	-0.55864	0.7118	0.874225	1
ENSG00000133048	1	203148059	203155877	26	9	480674	-0.6521	0.74283	0.911575	1		ENSG00000224095	2	103583866	103600887	7	2	496564	-0.55885	0.71187	0.874275	1
ENSG00000254223	8	130691381	130695925	7	4	348288	-0.65209	0.74283	0.911575	1		ENSG00000120159	9	26840683	26892802	15	5	309133	-0.5589	0.71188	0.874275	1
ENSG00000249915	5	271736	315089	20	3	465507	-0.65219	0.74286	0.911575	1		ENSG00000237353	11	125703211	125709964	75	18	490204	-0.55893	0.71189	0.874275	1
ENSG00000100302	22	35936915	35950048	45	12	460563	-0.65224	0.74288	0.911575	1		ENSG00000179119	11	18627948	18656040	24	8	495758	-0.55902	0.71193	0.874276	1
ENSG00000228323	19	54357835	54372361	4	1	482082	-0.6523	0.7429	0.911575	1		ENSG00000205496	11	4976002	4976943	61	9	475369	-0.55915	0.71197	0.874276	1
ENSG00000268804	16	85968887	85969829	18	4	479468	-0.65238	0.74292	0.911575	1		ENSG00000226194	6	169770093	169788480	387	73	475715	-0.55918	0.71198	0.874276	1
ENSG00000257472	14	32395007	32399352	18	3	461273	-0.65242	0.74293	0.911575	1		ENSG00000151500	11	134118173	134123264	12	3	495978	-0.55918	0.71198	0.874276	1
ENSG00000224351	13	40391878	40392186	2	1	482605	-0.65245	0.74294	0.911575	1		ENSG00000011478	19	46195741	46207247	3	2	493426	-0.55918	0.71198	0.874276	1
ENSG00000279369	17	61778207	61780030	4	1	481885	-0.65244	0.74294	0.911575	1		ENSG00000230432	2	220163724	220168852	5	2	496331	-0.55922	0.71199	0.874276	1
ENSG00000236907	7	57877307	57877718	8	3	422131	-0.65261	0.743	0.911627	1		ENSG00000117501	1	170904612	171033906	219	28	489285	-0.55926	0.71201	0.87428	1
ENSG00000100890	14	35591753	35746820	85	19	453404	-0.65274	0.74304	0.911639	1		ENSG00000251889	2	48567826	48567965	10	4	496238	-0.55932	0.71203	0.874285	1
ENSG00000163399	1	116915882	116947396	14	5	437759	-0.65283	0.74307	0.911639	1		ENSG00000248600	5	123791066	123795791	68	9	485735	-0.55948	0.71208	0.874318	1
ENSG00000135413	12	55024595	55028679	5	2	478840	-0.65284	0.74307	0.911639	1		ENSG00000234261	6	14662060	15090234	149	43	469023	-0.55949	0.71209	0.874318	1
ENSG00000252407	1	185403376	185403437	5	2	479568	-0.65289	0.74309	0.911639	1		ENSG00000240601	3	154394377	154394908	7	1	496640	-0.55975	0.71217	0.874396	1
ENSG00000257997	12	114518186	114551294	14	5	481816	-0.65295	0.74311	0.911639	1		ENSG00000220323	1	149814608	149815100	2	1	341593	-0.55982	0.7122	0.874404	1
ENSG00000227640	13	95364970	95368500	12	5	479771	-0.65302	0.74313	0.911639	1		ENSG00000167705	17	1549444	1553371	61	8	307828	-0.55985	0.71221	0.874404	1
ENSG00000186190	20	31643230	31661434	9	3	462017	-0.65304	0.74313	0.911639	1		ENSG00000139053	12	15125956	15134799	76	7	489954	-0.55993	0.71224	0.874421	1
ENSG00000223750	20	1645929	1688846	144	22	473531	-0.65313	0.74316	0.911655	1		ENSG00000261835	16	50080407	50081709	8	3	497089	-0.56007	0.71228	0.87445	1
ENSG00000137948	1	92414928	92479983	284	38	466081	-0.65323	0.7432	0.911663	1		ENSG00000272601	7	128106617	128109225	8	3	495966	-0.56019	0.71232	0.874479	1
ENSG00000227131	6	40239305	40243976	21	6	438046	-0.65327	0.74321	0.911663	1		ENSG00000004846	7	20654830	20796632	357	39	487559	-0.56025	0.71234	0.874483	1
ENSG00000146674	7	45951844	45960873	117	20	471754	-0.65335	0.74323	0.911663	1		ENSG00000145014	3	194308402	194354418	274	56	473604	-0.56038	0.71239	0.874524	1
ENSG00000234197	3	185796959	185798736	11	4	417426	-0.65341	0.74325	0.911663	1		ENSG00000171794	10	135043778	135045062	31	12	475558	-0.56045	0.71241	0.874528	1
ENSG00000172009	19	2785458	2815805	17	3	439090	-0.65343	0.74326	0.911663	1		ENSG00000242561	3	152518223	152518521	10	4	495483	-0.56063	0.71247	0.874566	1
ENSG00000161929	17	5112256	5138155	23	6	420893	-0.65345	0.74327	0.911663	1		ENSG00000168140	16	4421849	4433529	12	4	468046	-0.56065	0.71248	0.874566	1
ENSG00000256463	18	76740275	76759974	163	42	303950	-0.65362	0.74332	0.911703	1		ENSG00000225568	1	87511558	87512383	9	3	495902	-0.56067	0.71249	0.874566	1
ENSG00000264444	18	66533754	66534265	39	11	477167	-0.65384	0.74339	0.911724	1		ENSG00000232460	11	121232563	121233574	14	3	496995	-0.56075	0.71252	0.874582	1
ENSG00000080200	3	97540884	97663807	13	3	481387	-0.65387	0.7434	0.911724	1		ENSG00000164816	8	6912826	6914256	13	5	382810	-0.561	0.7126	0.87466	1
ENSG00000100121	22	22986946	22990373	75	23	354649	-0.65388	0.74341	0.911724	1		ENSG00000255960	12	18577597	18578074	15	3	496119	-0.56106	0.71262	0.874665	1
ENSG00000231698	11	131123317	131220812	3	1	175163	-0.65402	0.74345	0.911724	1		ENSG00000248415	15	64820866	64821870	39	10	482254	-0.56114	0.71265	0.874677	1
ENSG00000035141	2	70523107	70529222	274	24	463857	-0.65405	0.74346	0.911724	1		ENSG00000233941	6	106806441	106807592	11	4	467520	-0.56122	0.71268	0.874677	1
ENSG00000214770	14	64796149	64805317	12	4	437495	-0.65421	0.74351	0.911724	1		ENSG00000124104	20	44462470	44471520	10	3	496539	-0.56122	0.71268	0.874677	1
ENSG00000269879	10	24770273	24770632	18	5	480436	-0.65423	0.74352	0.911724	1		ENSG00000237013	2	68023186	68052694	61	9	415814	-0.56152	0.71278	0.87476	1
ENSG00000248134	2	97684080	97684341	3	1	306217	-0.65432	0.74355	0.911724	1		ENSG00000275722	17	34261522	34270703	74	15	486793	-0.56153	0.71278	0.87476	1
ENSG00000196943	14	24769068	24778330	21	6	467297	-0.65441	0.74357	0.911724	1		ENSG00000250309	5	150050220	150051952	3	2	493147	-0.56157	0.7128	0.874764	1
ENSG00000225956	20	13224711	13226016	29	3	482315	-0.65443	0.74358	0.911724	1		ENSG00000248842	5	145780544	145786922	12	3	493964	-0.56169	0.71284	0.874785	1
ENSG00000255185	16	70044654	70099848	10	3	481976	-0.65446	0.74359	0.911724	1		ENSG00000206805	17	46556459	46556560	8	4	457474	-0.56174	0.71285	0.874785	1
ENSG00000255144	8	11753359	11754379	8	4	403574	-0.65449	0.7436	0.911724	1		ENSG00000259699	15	89678778	89679726	8	2	496116	-0.56179	0.71287	0.874789	1
ENSG00000176472	19	44029649	44040282	69	9	306722	-0.65456	0.74363	0.911724	1		ENSG00000115738	2	8818975	8824583	213	43	477125	-0.56191	0.71291	0.874818	1
ENSG00000268001	19	48758932	48761456	292	26	430543	-0.65465	0.74365	0.911724	1		ENSG00000253702	8	49510018	49533578	7	2	496326	-0.56201	0.71295	0.874847	1
ENSG00000267313	18	39045747	39212149	30	9	475301	-0.65474	0.74368	0.911724	1		ENSG00000163632	3	63805038	63834312	89	8	481252	-0.56233	0.71305	0.874929	1
ENSG00000106443	7	11013499	11209257	11	4	481707	-0.65476	0.74369	0.911724	1		ENSG00000198774	12	86194475	86230348	31	6	495270	-0.56232	0.71305	0.874929	1
ENSG00000174403	20	61141550	61148733	75	20	373327	-0.65475	0.74369	0.911724	1		ENSG00000237437	9	32945994	32947220	17	7	441020	-0.56244	0.71309	0.874958	1
ENSG00000213964	3	11275942	11276268	37	10	466290	-0.65478	0.7437	0.911724	1		ENSG00000248896	8	10586824	10628902	145	24	450765	-0.56249	0.71311	0.874962	1
ENSG00000135324	6	84743475	84800600	12	2	482360	-0.6548	0.7437	0.911724	1		ENSG00000248457	5	12914180	13032998	38	8	481068	-0.56256	0.71313	0.874966	1
ENSG00000265794	17	30651450	30687719	2	1	482380	-0.65483	0.74371	0.911724	1		ENSG00000215037	13	84481436	84481916	30	3	495732	-0.5627	0.71318	0.875008	1
ENSG00000239532	4	37822983	37823460	8	3	436956	-0.65486	0.74372	0.911724	1		ENSG00000204657	6	29555232	29556815	2	1	496257	-0.56287	0.71324	0.875061	1
ENSG00000201916	22	20835445	20835555	13	5	467690	-0.65488	0.74373	0.911724	1		ENSG00000272192	8	66754987	66755566	8	3	494440	-0.56317	0.71334	0.875163	1
ENSG00000253760	8	81480285	81480741	33	11	462485	-0.65494	0.74375	0.911724	1		ENSG00000236335	1	30882407	30884485	12	3	495610	-0.56335	0.7134	0.875176	1
ENSG00000120555	10	38671997	38691844	39	6	450733	-0.65496	0.74375	0.911724	1		ENSG00000270710	1	235729061	235730237	50	7	475775	-0.56335	0.7134	0.875176	1
ENSG00000160345	9	138387027	138393580	63	24	411136	-0.65525	0.74385	0.911811	1		ENSG00000231301	6	29550285	29550802	1	1	496478	-0.56334	0.7134	0.875176	1
ENSG00000241839	15	65134082	65160206	102	17	458380	-0.65529	0.74386	0.911811	1		ENSG00000267287	18	77336460	77349010	36	10	307287	-0.56347	0.71344	0.875205	1
ENSG00000223475	7	55640864	55656029	27	11	481361	-0.65536	0.74388	0.911811	1		ENSG00000249833	3	126111875	126113694	14	5	449296	-0.56354	0.71347	0.875214	1
ENSG00000250219	4	121012201	121013437	52	17	454201	-0.65537	0.74389	0.911811	1		ENSG00000183251	11	5322244	5323226	11	3	492783	-0.56357	0.71348	0.875214	1
ENSG00000252750	1	113177341	113177406	2	1	300208	-0.65563	0.74397	0.911879	1		ENSG00000234900	20	10733926	10745934	15	4	493958	-0.56367	0.71351	0.87523	1
ENSG00000243627	21	35791013	35796264	7	2	478234	-0.65567	0.74398	0.911879	1		ENSG00000259837	18	926084	927994	45	8	484472	-0.56377	0.71354	0.875247	1
ENSG00000262885	16	34257710	34258136	1	1	482295	-0.65573	0.744	0.911883	1		ENSG00000227992	2	111961541	111963792	8	3	496389	-0.5639	0.71359	0.875288	1
ENSG00000105220	19	34855645	34893061	80	18	462360	-0.65591	0.74406	0.911935	1		ENSG00000035928	4	39289076	39367995	273	58	480989	-0.56414	0.71367	0.875366	1
ENSG00000249119	5	134259813	134260334	6	2	481329	-0.65642	0.74422	0.912019	1		ENSG00000197984	11	4853363	4854302	14	3	495536	-0.5643	0.71372	0.875407	1
ENSG00000227882	13	26808350	26811266	88	11	388517	-0.65655	0.74426	0.912019	1		ENSG00000254406	11	119692013	119692838	13	4	472392	-0.56443	0.71377	0.87544	1
ENSG00000265386	16	2063182	2063475	10	3	419273	-0.65654	0.74426	0.912019	1		ENSG00000118508	6	146864829	146876101	33	6	496075	-0.56445	0.71378	0.87544	1
ENSG00000079557	4	74347400	74369718	71	10	477329	-0.65659	0.74428	0.912019	1		ENSG00000163040	2	132285406	132291239	36	8	467149	-0.56452	0.7138	0.875444	1
ENSG00000266268	18	4775053	5004536	32	11	435122	-0.65661	0.74429	0.912019	1		ENSG00000232887	7	31158898	31159186	67	7	486443	-0.56489	0.71392	0.875571	1
ENSG00000248278	17	46952222	46986345	16	5	482290	-0.6567	0.74431	0.912019	1		ENSG00000283390	3	186314765	186314989	6	3	492909	-0.56511	0.714	0.875649	1
ENSG00000242971	18	19373844	19374118	4	2	394488	-0.65668	0.74431	0.912019	1		ENSG00000270584	7	156056241	156056496	43	14	479030	-0.56519	0.71403	0.875665	1
ENSG00000277684	13	48914933	48915466	4	2	482172	-0.65673	0.74432	0.912019	1		ENSG00000228700	7	128073476	128073767	51	12	486635	-0.56539	0.71409	0.875688	1
ENSG00000189308	4	83845756	83934079	14	3	460060	-0.6568	0.74434	0.912019	1		ENSG00000218180	6	121974941	121975836	78	12	492327	-0.56539	0.7141	0.875688	1
ENSG00000199107	14	101531637	101531715	5	3	420415	-0.6568	0.74434	0.912019	1		ENSG00000212550	15	45295062	45295226	85	16	462078	-0.56548	0.71413	0.875688	1
ENSG00000223948	7	67234616	67235455	15	4	480290	-0.65684	0.74436	0.912019	1		ENSG00000237428	22	22720578	22722138	32	4	485688	-0.56549	0.71413	0.875688	1
ENSG00000239105	3	37614642	37614704	47	13	479502	-0.65692	0.74438	0.912019	1		ENSG00000222314	10	38712553	38712656	5	2	496026	-0.56554	0.71415	0.875688	1
ENSG00000235687	10	37598113	37635959	112	15	471489	-0.65691	0.74438	0.912019	1		ENSG00000213750	8	98636431	98637307	11	2	495866	-0.56559	0.71416	0.875688	1
ENSG00000269859	19	55987350	55987849	13	4	413633	-0.6569	0.74438	0.912019	1		ENSG00000227107	2	238521620	238535168	57	14	440147	-0.56565	0.71418	0.875688	1
ENSG00000214301	3	133209668	133210349	5	2	481547	-0.65704	0.74442	0.912019	1		ENSG00000270816	14	106938445	106977000	8	3	493017	-0.56567	0.71419	0.875688	1
ENSG00000259211	15	40756392	40758925	6	3	429449	-0.6571	0.74444	0.912019	1		ENSG00000272341	6	16764577	16767114	5	2	492541	-0.56572	0.71421	0.875688	1
ENSG00000222960	5	53207850	53207953	3	2	472523	-0.65715	0.74446	0.912019	1		ENSG00000164326	5	71014990	71016875	18	5	477268	-0.56574	0.71422	0.875688	1
ENSG00000279976	12	131446720	131447573	8	3	403835	-0.65717	0.74446	0.912019	1		ENSG00000200527	18	47472636	47472759	20	3	309688	-0.56578	0.71423	0.875688	1
ENSG00000266904	19	19868175	19887232	24	8	472981	-0.65715	0.74446	0.912019	1		ENSG00000131152	16	87336482	87367879	64	15	479501	-0.56593	0.71428	0.875721	1
ENSG00000182791	11	66357647	66360554	52	10	469724	-0.65722	0.74448	0.912019	1		ENSG00000283321	7	17338919	17506858	18	5	488049	-0.56596	0.71429	0.875721	1
ENSG00000236107	2	166813909	167158294	86	20	431046	-0.65725	0.74449	0.912019	1		ENSG00000145569	5	14581884	14612829	192	36	477678	-0.56601	0.71431	0.875725	1
ENSG00000270920	1	185404971	185405179	8	4	404773	-0.65734	0.74452	0.912035	1		ENSG00000187173	1	152670840	152671918	94	14	487472	-0.56619	0.71437	0.875778	1
ENSG00000115008	2	113531492	113542167	10	2	429855	-0.65749	0.74457	0.912066	1		ENSG00000241228	11	36018776	36019225	11	3	493407	-0.5663	0.7144	0.875783	1
ENSG00000265496	18	47013709	47018248	16	5	307254	-0.65753	0.74458	0.912066	1		ENSG00000203258	11	12942733	12944472	19	5	492811	-0.56631	0.71441	0.875783	1
ENSG00000114757	3	179512746	179754841	146	28	469416	-0.65762	0.74461	0.912082	1		ENSG00000135778	1	233086370	233119628	51	14	480083	-0.56641	0.71444	0.875783	1
ENSG00000224763	1	211833531	211834619	8	3	481298	-0.65797	0.74472	0.912166	1		ENSG00000225947	9	75085290	75085992	49	7	309505	-0.56642	0.71444	0.875783	1
ENSG00000202513	10	74151722	74151827	70	10	402237	-0.65795	0.74472	0.912166	1		ENSG00000228817	21	30742818	30746029	11	5	467322	-0.56646	0.71446	0.875788	1
ENSG00000255174	8	11856596	11856977	11	4	479143	-0.65798	0.74473	0.912166	1		ENSG00000174502	1	205882176	205912588	125	23	486957	-0.56667	0.71453	0.875845	1
ENSG00000267082	19	11314304	11326844	3	1	478119	-0.6581	0.74476	0.912181	1		ENSG00000213839	9	37885680	37886387	6	2	465777	-0.56668	0.71454	0.875845	1
ENSG00000283611	1	10011289	10020890	4	2	405679	-0.65842	0.74487	0.912202	1		ENSG00000160439	19	55555692	55580897	27	11	427114	-0.56682	0.71458	0.875874	1
ENSG00000229229	2	70630066	70649810	6	3	480684	-0.65842	0.74487	0.912202	1		ENSG00000264695	18	22069339	22071044	44	11	479382	-0.56712	0.71468	0.875976	1
ENSG00000250338	4	40267092	40268077	9	3	476935	-0.65843	0.74487	0.912202	1		ENSG00000180251	2	103089762	103150431	39	11	485673	-0.56737	0.71477	0.876047	1
ENSG00000221173	9	129338809	129338909	21	6	458396	-0.65845	0.74487	0.912202	1		ENSG00000139648	12	52937693	52946931	21	5	495620	-0.56745	0.7148	0.876047	1
ENSG00000134339	11	18260770	18270190	20	10	311387	-0.65842	0.74487	0.912202	1		ENSG00000234498	12	13028433	13029041	10	4	460512	-0.56748	0.71481	0.876047	1
ENSG00000263916	18	47010906	47012519	16	5	307253	-0.65847	0.74488	0.912202	1		ENSG00000239805	3	181565314	181565673	9	3	356604	-0.56751	0.71482	0.876047	1
ENSG00000235631	7	122341718	122343021	4	2	479943	-0.65858	0.74492	0.912221	1		ENSG00000102890	16	67233014	67237932	9	2	497178	-0.56753	0.71482	0.876047	1
ENSG00000201724	15	100221991	100222082	54	13	465717	-0.65861	0.74493	0.912221	1		ENSG00000202427	2	114438688	114438794	8	2	497000	-0.56768	0.71488	0.8761	1
ENSG00000140263	15	45315302	45369383	220	34	466901	-0.65867	0.74495	0.912224	1		ENSG00000109065	17	72766686	72772504	24	4	495580	-0.56777	0.7149	0.876104	1
ENSG00000273274	1	32930670	32962287	13	4	467156	-0.6588	0.74499	0.912243	1		ENSG00000255187	11	90891251	90900462	11	4	496488	-0.56796	0.71497	0.87617	1
ENSG00000254091	8	9090523	9090959	55	11	441452	-0.65885	0.745	0.912243	1		ENSG00000177030	11	644233	695532	42	15	481855	-0.56814	0.71503	0.876223	1
ENSG00000279929	9	137190309	137192259	197	39	441003	-0.65909	0.74508	0.91232	1		ENSG00000213801	19	53430388	53445854	39	8	432934	-0.56829	0.71508	0.876228	1
ENSG00000180769	4	85886835	85932430	40	10	468263	-0.65939	0.74518	0.912415	1		ENSG00000259194	15	51659574	51661307	19	2	494496	-0.56832	0.71509	0.876228	1
ENSG00000196652	7	99102274	99131445	76	20	429545	-0.6595	0.74521	0.912415	1		ENSG00000277987	15	98867502	98870723	9	5	324700	-0.56833	0.71509	0.876228	1
ENSG00000226652	3	186478482	186479839	10	2	293737	-0.65952	0.74522	0.912415	1		ENSG00000233231	6	166748056	166748959	9	2	461664	-0.56834	0.7151	0.876228	1
ENSG00000279469	5	133730051	133730699	5	2	420707	-0.65964	0.74526	0.912415	1		ENSG00000106070	7	50657760	50861159	207	34	486257	-0.56844	0.71513	0.876244	1
ENSG00000236396	18	11609595	11610611	127	27	405042	-0.65968	0.74527	0.912415	1		ENSG00000231538	2	115586009	115591125	21	4	429495	-0.56859	0.71518	0.876277	1
ENSG00000232301	7	100942894	100944551	95	21	472430	-0.65972	0.74528	0.912415	1		ENSG00000257797	15	42298330	42302315	13	3	495959	-0.56863	0.71519	0.876277	1
ENSG00000249135	5	97538763	97540897	27	4	482221	-0.65979	0.7453	0.912415	1		ENSG00000261480	15	28964523	28983577	181	42	466378	-0.56876	0.71524	0.876302	1
ENSG00000138660	4	113152893	113191203	70	15	460633	-0.65985	0.74532	0.912415	1		ENSG00000230680	7	46517420	46521176	7	3	451792	-0.56879	0.71525	0.876302	1
ENSG00000174744	11	66104804	66112596	3	2	479683	-0.65984	0.74532	0.912415	1		ENSG00000137573	8	70378859	70573150	481	60	485561	-0.56882	0.71526	0.876302	1
ENSG00000243276	3	117723666	118276515	67	10	480905	-0.65988	0.74533	0.912415	1		ENSG00000261175	16	86755697	86774665	61	10	437614	-0.569	0.71532	0.876355	1
ENSG00000133740	8	86089460	86126753	68	15	423654	-0.66003	0.74538	0.912434	1		ENSG00000184351	21	31852018	31852663	4	2	493432	-0.56928	0.71542	0.876394	1
ENSG00000270781	17	46976493	46977110	14	4	482178	-0.66003	0.74538	0.912434	1		ENSG00000156976	3	186501336	186507689	8	5	494447	-0.56932	0.71543	0.876394	1
ENSG00000261356	16	46605449	46606048	2	1	306646	-0.66022	0.74544	0.91247	1		ENSG00000159840	7	143078173	143088204	14	8	427998	-0.56935	0.71544	0.876394	1
ENSG00000249579	5	62318746	62319316	6	2	481509	-0.66035	0.74549	0.91247	1		ENSG00000265644	18	76240549	76244867	7	1	310326	-0.56935	0.71544	0.876394	1
ENSG00000227765	4	185220282	185220793	53	16	449989	-0.66041	0.7455	0.91247	1		ENSG00000179172	1	12907261	12908578	19	1	421317	-0.56936	0.71545	0.876394	1
ENSG00000078114	10	21068902	21463116	182	36	469261	-0.66039	0.7455	0.91247	1		ENSG00000224100	21	44384749	44385473	36	10	489136	-0.56942	0.71546	0.876394	1
ENSG00000204941	19	43670408	43690688	53	11	306407	-0.66059	0.74556	0.91247	1		ENSG00000170522	4	110967002	111119832	219	50	480065	-0.56952	0.7155	0.876394	1
ENSG00000172640	12	48595866	48597170	24	3	474628	-0.66067	0.74559	0.91247	1		ENSG00000149809	11	64879326	64883828	4	2	450508	-0.56953	0.7155	0.876394	1
ENSG00000179598	17	17104309	17109629	16	5	461831	-0.66066	0.74559	0.91247	1		ENSG00000269741	19	51503806	51512837	15	4	490291	-0.56953	0.7155	0.876394	1
ENSG00000186838	19	40005753	40011326	6	3	449368	-0.66068	0.74559	0.91247	1		ENSG00000229800	13	33051411	33052978	8	4	394954	-0.56965	0.71554	0.876411	1
ENSG00000237929	20	29899106	29899765	9	3	482003	-0.66066	0.74559	0.91247	1		ENSG00000139505	13	25820339	25862147	223	27	483208	-0.56967	0.71555	0.876411	1
ENSG00000227236	1	235777974	235779697	9	5	371779	-0.66072	0.7456	0.91247	1		ENSG00000199466	10	126454765	126454866	5	3	494997	-0.56973	0.71557	0.876411	1
ENSG00000251854	3	149496796	149496895	14	5	481438	-0.66078	0.74562	0.91247	1		ENSG00000217331	6	97120005	97120845	19	6	495370	-0.56975	0.71558	0.876411	1
ENSG00000258601	14	37278076	37297934	15	3	457912	-0.66077	0.74562	0.91247	1		ENSG00000116473	1	112084840	112259313	19	7	479590	-0.56984	0.71561	0.876427	1
ENSG00000244535	11	32779814	32780160	36	7	476141	-0.66087	0.74565	0.91247	1		ENSG00000269707	2	105469743	105542510	24	7	493125	-0.56992	0.71563	0.876431	1
ENSG00000267060	17	41120121	41132450	4	2	482360	-0.66087	0.74565	0.91247	1		ENSG00000221234	2	166670725	166670864	19	5	488598	-0.56998	0.71566	0.87644	1
ENSG00000162694	1	101337928	101361554	199	35	447992	-0.66102	0.7457	0.912474	1		ENSG00000279714	22	36487196	36489400	3	1	487501	-0.57002	0.71567	0.87644	1
ENSG00000216135	3	10436173	10436246	20	5	479130	-0.66106	0.74571	0.912474	1		ENSG00000196323	11	130096573	130184581	20	5	486557	-0.57009	0.71569	0.876444	1
ENSG00000204532	19	56713670	56720821	40	9	419391	-0.66105	0.74571	0.912474	1		ENSG00000224857	1	121315744	121322322	4	1	263012	-0.57023	0.71574	0.876485	1
ENSG00000279766	8	141582241	141582911	5	2	418591	-0.66111	0.74573	0.912474	1		ENSG00000204959	7	143969538	143984059	130	23	484054	-0.57039	0.71579	0.876518	1
ENSG00000282499	7	142378572	142379076	6	2	482293	-0.66115	0.74574	0.912474	1		ENSG00000137101	9	35609530	35619539	10	4	494253	-0.57041	0.7158	0.876518	1
ENSG00000259614	15	96931443	96932285	10	2	481257	-0.66126	0.74578	0.912502	1		ENSG00000264172	17	25329687	25330285	74	9	472814	-0.57058	0.71586	0.876571	1
ENSG00000214643	6	49913814	49917157	8	3	481033	-0.66159	0.74588	0.912582	1		ENSG00000264171	13	40238171	40238272	21	2	497081	-0.57064	0.71588	0.876576	1
ENSG00000119139	9	71736180	71870124	52	13	464116	-0.66159	0.74588	0.912582	1		ENSG00000106686	9	4600520	4666666	49	19	435377	-0.57072	0.71591	0.876592	1
ENSG00000258115	12	72439929	72451157	5	3	445303	-0.66167	0.74591	0.912598	1		ENSG00000250821	4	56685985	56703653	168	34	482990	-0.57087	0.71596	0.876633	1
ENSG00000233110	4	186509063	186515157	10	4	420174	-0.6618	0.74595	0.912614	1		ENSG00000263938	17	57043313	57044088	3	2	433914	-0.57095	0.71598	0.876637	1
ENSG00000137845	15	58881006	59042177	183	40	448878	-0.66183	0.74596	0.912614	1		ENSG00000226987	9	134116074	134117111	4	2	417828	-0.57115	0.71605	0.876703	1
ENSG00000187792	22	24080865	24093279	28	7	407903	-0.66203	0.74602	0.912614	1		ENSG00000254101	8	137543041	137997178	155	39	484459	-0.57141	0.71614	0.876764	1
ENSG00000232788	2	173328990	173330750	189	19	462113	-0.66211	0.74605	0.912614	1		ENSG00000227077	17	18476066	18476275	58	11	423693	-0.57142	0.71614	0.876764	1
ENSG00000172215	3	45982425	45989845	76	11	473779	-0.66212	0.74605	0.912614	1		ENSG00000239779	2	74685456	74688018	4	2	496433	-0.57145	0.71615	0.876764	1
ENSG00000259459	15	63682335	63730519	29	11	453513	-0.66216	0.74607	0.912614	1		ENSG00000252284	18	56267863	56267930	6	3	495374	-0.57155	0.71619	0.876793	1
ENSG00000227702	21	43099341	43117496	16	6	327175	-0.66218	0.74607	0.912614	1		ENSG00000222343	15	47564794	47565086	13	4	410735	-0.57161	0.71621	0.876797	1
ENSG00000115128	2	24290454	24299313	9	3	462780	-0.66221	0.74608	0.912614	1		ENSG00000103356	16	23533335	23569052	28	6	496592	-0.5717	0.71624	0.876814	1
ENSG00000204444	6	31620193	31625987	2	1	482633	-0.66221	0.74608	0.912614	1		ENSG00000233541	11	122921869	122922109	8	3	473302	-0.57177	0.71626	0.876814	1
ENSG00000141556	17	80709940	80903798	311	42	460748	-0.66225	0.7461	0.912614	1		ENSG00000204038	10	82009466	82013395	100	22	477464	-0.57185	0.71629	0.876814	1
ENSG00000196199	13	20207821	20247599	132	18	473721	-0.66233	0.74612	0.912614	1		ENSG00000267458	19	13054932	13055301	2	1	496258	-0.57185	0.71629	0.876814	1
ENSG00000111405	12	48103517	48119350	51	14	410723	-0.66235	0.74613	0.912614	1		ENSG00000258924	17	26684670	26708716	5	3	372974	-0.5721	0.71637	0.876881	1
ENSG00000237987	6	168625959	168627197	66	10	453817	-0.66256	0.74619	0.912646	1		ENSG00000134644	1	31404353	31538838	280	25	475161	-0.57221	0.71641	0.876881	1
ENSG00000259569	15	89111518	89111793	11	3	435338	-0.66254	0.74619	0.912646	1		ENSG00000252125	6	107454275	107454374	182	48	475049	-0.57225	0.71642	0.876881	1
ENSG00000100764	14	90722839	90741773	179	35	451184	-0.66261	0.74621	0.912649	1		ENSG00000200121	2	176041227	176041318	7	3	496997	-0.57229	0.71644	0.876881	1
ENSG00000172175	18	56338618	56421709	155	25	470519	-0.66277	0.74626	0.912662	1		ENSG00000283563	3	28390669	29809028	15	6	494928	-0.57229	0.71644	0.876881	1
ENSG00000104941	19	46298968	46318577	20	7	450483	-0.66281	0.74627	0.912662	1		ENSG00000251168	5	7924405	7925511	56	15	463490	-0.57237	0.71646	0.876881	1
ENSG00000204717	2	95461553	95472197	70	13	440116	-0.66282	0.74628	0.912662	1		ENSG00000231762	6	77370203	77372487	36	12	494832	-0.57237	0.71646	0.876881	1
ENSG00000262052	17	53920038	53950300	235	57	304527	-0.66287	0.74629	0.912662	1		ENSG00000173120	11	66886740	67025558	352	50	395666	-0.57264	0.71656	0.876983	1
ENSG00000278989	11	86145966	86148324	13	3	481988	-0.66304	0.74635	0.912698	1		ENSG00000182585	4	75174190	75181024	73	16	489032	-0.57288	0.71664	0.877061	1
ENSG00000277566	12	113687271	113687847	4	1	482559	-0.6631	0.74637	0.912698	1		ENSG00000064270	16	84402133	84497793	194	39	477334	-0.57294	0.71666	0.877065	1
ENSG00000110200	11	71817424	71823826	12	3	452128	-0.66315	0.74638	0.912698	1		ENSG00000202512	5	109035201	109035535	18	8	478525	-0.57333	0.71679	0.877167	1
ENSG00000269288	19	53743928	53745166	9	2	480527	-0.6632	0.7464	0.912698	1		ENSG00000260828	16	57637049	57637609	40	12	484980	-0.57337	0.7168	0.877167	1
ENSG00000162601	1	59120411	59165764	147	30	437084	-0.66327	0.74642	0.912698	1		ENSG00000136098	13	52706775	52733996	23	6	482973	-0.57339	0.71681	0.877167	1
ENSG00000004478	12	2904119	2914589	42	7	479757	-0.6633	0.74643	0.912698	1		ENSG00000233549	13	99281940	99282243	37	15	427689	-0.5734	0.71681	0.877167	1
ENSG00000109171	4	48343339	48428229	94	16	474087	-0.66332	0.74644	0.912698	1		ENSG00000268081	19	21737442	21752039	14	4	495100	-0.57348	0.71684	0.877184	1
ENSG00000185811	7	50344324	50472799	60	20	462483	-0.66355	0.74651	0.912724	1		ENSG00000239265	3	150570271	150798513	28	13	455550	-0.57358	0.71687	0.877197	1
ENSG00000115317	2	74756504	74760475	4	2	392992	-0.6636	0.74653	0.912724	1		ENSG00000259772	15	31514202	31523041	20	7	477029	-0.57362	0.71689	0.877197	1
ENSG00000171533	11	75297963	75380165	166	32	445148	-0.66361	0.74653	0.912724	1		ENSG00000232850	9	130890808	130892907	7	1	450550	-0.57368	0.71691	0.877197	1
ENSG00000183793	16	15457481	15474904	228	62	450659	-0.6636	0.74653	0.912724	1		ENSG00000140287	15	50534144	50558223	46	10	469303	-0.57372	0.71692	0.877197	1
ENSG00000243446	10	79672032	79672304	68	8	475162	-0.66375	0.74657	0.912752	1		ENSG00000270289	2	181337864	181338146	9	2	496257	-0.57378	0.71694	0.877197	1
ENSG00000231851	2	105713510	105719402	126	28	445326	-0.66381	0.74659	0.912753	1		ENSG00000234398	2	131003544	131006343	7	2	495565	-0.57379	0.71695	0.877197	1
ENSG00000171649	19	58095508	58105145	9	2	482417	-0.66384	0.74661	0.912753	1		ENSG00000134248	1	110943871	110950564	12	4	496672	-0.57392	0.71699	0.87721	1
ENSG00000114948	2	207308263	207485854	53	7	477364	-0.66395	0.74664	0.912753	1		ENSG00000130559	9	138700333	138799074	360	70	465927	-0.57399	0.71701	0.87721	1
ENSG00000259021	10	81259422	81259740	66	12	452402	-0.66397	0.74664	0.912753	1		ENSG00000160111	19	17003758	17137625	82	30	438610	-0.57404	0.71703	0.87721	1
ENSG00000242221	19	43568363	43586820	19	6	295865	-0.66445	0.7468	0.912893	1		ENSG00000280634	12	125509980	125511956	15	2	475794	-0.57406	0.71704	0.87721	1
ENSG00000261087	8	102179033	102181857	54	8	463993	-0.66449	0.74681	0.912893	1		ENSG00000134183	1	110145889	110155679	11	5	495577	-0.57411	0.71705	0.87721	1
ENSG00000243062	1	179699352	179711832	17	5	460027	-0.66452	0.74682	0.912893	1		ENSG00000255165	11	44093012	44093953	10	3	489909	-0.57412	0.71706	0.87721	1
ENSG00000248693	5	18704542	18746282	5	2	480350	-0.66453	0.74683	0.912893	1		ENSG00000116133	1	55315306	55352891	18	5	496147	-0.57419	0.71708	0.877214	1
ENSG00000277369	16	11891324	11892131	5	2	481787	-0.66457	0.74684	0.912893	1		ENSG00000258738	14	35343549	35345665	12	4	469967	-0.57426	0.7171	0.877219	1
ENSG00000271269	1	182702927	182703914	8	3	480512	-0.66465	0.74686	0.912896	1		ENSG00000067182	12	6437923	6451280	28	8	407456	-0.57441	0.71715	0.877259	1
ENSG00000231999	1	90048800	90098453	10	4	413051	-0.66482	0.74692	0.912922	1		ENSG00000267782	17	33491262	33494031	9	3	495155	-0.57451	0.71719	0.877284	1
ENSG00000213830	5	68609198	68609699	8	3	480586	-0.66485	0.74693	0.912922	1		ENSG00000132004	19	12799731	12807457	10	1	466159	-0.57456	0.71721	0.877284	1
ENSG00000259083	14	39644089	39645084	10	4	482535	-0.66492	0.74695	0.912922	1		ENSG00000250827	5	51875389	51876940	8	3	495379	-0.57461	0.71722	0.877284	1
ENSG00000262967	17	48770809	48772810	7	3	480279	-0.66493	0.74695	0.912922	1		ENSG00000258504	14	100757454	100760993	2	1	494551	-0.57465	0.71724	0.877289	1
ENSG00000226548	2	47079159	47080635	31	12	460037	-0.66516	0.74703	0.912938	1		ENSG00000223841	10	59715055	59716938	16	3	496506	-0.57483	0.7173	0.877301	1
ENSG00000235011	1	79789454	79790548	13	4	481410	-0.66523	0.74705	0.912938	1		ENSG00000226163	10	74261504	74262714	6	1	496799	-0.57483	0.7173	0.877301	1
ENSG00000277408	6	122852268	122852581	3	1	482141	-0.66523	0.74705	0.912938	1		ENSG00000235286	11	111541680	111543128	5	2	493098	-0.57483	0.7173	0.877301	1
ENSG00000199551	12	12379608	12379711	10	4	480278	-0.66523	0.74705	0.912938	1		ENSG00000272672	1	90405160	90405706	1	1	186689	-0.57513	0.7174	0.877403	1
ENSG00000156299	21	32490734	32931290	754	66	427899	-0.66525	0.74705	0.912938	1		ENSG00000005100	17	5344232	5372380	133	29	478848	-0.57523	0.71743	0.87742	1
ENSG00000272334	3	37014608	37015163	8	4	437269	-0.6654	0.7471	0.912938	1		ENSG00000099785	19	8478154	8503901	25	9	483757	-0.57557	0.71755	0.877459	1
ENSG00000147533	8	41347915	41368499	60	17	480432	-0.66548	0.74713	0.912938	1		ENSG00000248397	4	139220010	139233812	10	5	495743	-0.57571	0.71759	0.877459	1
ENSG00000183114	1	20878932	20881503	10	2	480318	-0.66553	0.74714	0.912938	1		ENSG00000186924	21	31973406	31973701	14	5	496074	-0.57573	0.7176	0.877459	1
ENSG00000213987	1	41730222	41730534	187	43	469739	-0.66552	0.74714	0.912938	1		ENSG00000232792	1	185040699	185041167	9	3	495882	-0.57581	0.71763	0.877459	1
ENSG00000273997	6	147727667	147727960	3	2	480719	-0.66553	0.74715	0.912938	1		ENSG00000257364	12	74686104	74686876	13	5	434109	-0.57583	0.71764	0.877459	1
ENSG00000220734	6	35733685	35734704	70	12	358878	-0.66562	0.74717	0.912938	1		ENSG00000143321	1	156711899	156722240	10	4	495516	-0.57588	0.71765	0.877459	1
ENSG00000227621	1	224044281	224045089	7	3	304697	-0.66587	0.74725	0.912938	1		ENSG00000215374	8	7159133	7212876	279	41	474436	-0.57595	0.71767	0.877459	1
ENSG00000242943	1	148864594	148865175	4	2	436981	-0.6659	0.74726	0.912938	1		ENSG00000224295	11	5539671	5546185	79	15	491663	-0.57594	0.71767	0.877459	1
ENSG00000100442	14	45584803	45604522	7	2	482589	-0.66594	0.74727	0.912938	1		ENSG00000197013	19	21688366	21738199	515	41	486013	-0.57593	0.71767	0.877459	1
ENSG00000231735	2	174162357	174163240	20	7	465938	-0.66595	0.74728	0.912938	1		ENSG00000175329	22	35462129	35483380	26	4	496535	-0.57593	0.71767	0.877459	1
ENSG00000165424	10	81142081	81205383	224	40	445402	-0.66596	0.74728	0.912938	1		ENSG00000152760	1	67218143	67244470	68	11	490299	-0.57595	0.71768	0.877459	1
ENSG00000249148	4	13633444	13634223	10	3	481888	-0.6661	0.74732	0.912938	1		ENSG00000266100	17	55599609	55600958	10	4	432118	-0.57603	0.7177	0.877459	1
ENSG00000269916	12	85657322	85658235	2	1	482467	-0.66607	0.74732	0.912938	1		ENSG00000244167	7	7217583	7217955	7	3	496594	-0.57606	0.71771	0.877459	1
ENSG00000186591	7	129470572	129592789	159	26	452260	-0.66612	0.74733	0.912938	1		ENSG00000249051	4	74643353	74643777	5	1	496875	-0.57608	0.71772	0.877459	1
ENSG00000257950	17	3566357	3599488	12	6	302443	-0.6661	0.74733	0.912938	1		ENSG00000251840	8	124600999	124601286	15	6	496140	-0.57614	0.71774	0.877459	1
ENSG00000174912	3	156431673	156432717	11	4	465597	-0.66615	0.74734	0.912938	1		ENSG00000137267	6	3153903	3157760	16	4	328665	-0.57618	0.71775	0.877459	1
ENSG00000251809	17	52848310	52848638	12	4	480511	-0.66616	0.74735	0.912938	1		ENSG00000205213	11	27387508	27494322	145	32	477296	-0.57619	0.71776	0.877459	1
ENSG00000182938	17	72931897	72946083	17	6	461784	-0.66621	0.74736	0.912938	1		ENSG00000105197	19	39971052	39981528	13	5	472504	-0.5762	0.71776	0.877459	1
ENSG00000238420	6	108251292	108251386	3	2	380048	-0.66639	0.74742	0.912953	1		ENSG00000201458	3	172514219	172514348	4	2	449992	-0.57628	0.71779	0.877464	1
ENSG00000105122	19	15562435	15575382	9	4	481599	-0.66638	0.74742	0.912953	1		ENSG00000245281	8	17942377	17953903	27	9	495328	-0.57646	0.71785	0.877464	1
ENSG00000270966	8	8791231	8791516	26	5	481088	-0.66649	0.74745	0.912953	1		ENSG00000242894	14	104479979	104480268	6	1	496802	-0.57645	0.71785	0.877464	1
ENSG00000272934	9	38542386	38543212	12	4	324996	-0.6665	0.74745	0.912953	1		ENSG00000238514	19	29421910	29422012	61	8	482561	-0.5765	0.71786	0.877464	1
ENSG00000260228	16	83823572	83841439	36	10	464858	-0.66656	0.74747	0.912953	1		ENSG00000201790	5	105258695	105258809	43	18	482245	-0.57653	0.71787	0.877464	1
ENSG00000253974	8	31883735	31996991	157	30	454018	-0.66662	0.74749	0.912953	1		ENSG00000006125	17	33914293	34053428	158	30	477211	-0.57651	0.71787	0.877464	1
ENSG00000261267	16	48593572	48621314	9	1	482289	-0.66664	0.7475	0.912953	1		ENSG00000215148	16	2848486	2855303	6	3	339877	-0.57656	0.71788	0.877464	1
ENSG00000224272	2	242749501	242753111	30	6	445654	-0.66668	0.74751	0.912953	1		ENSG00000170759	10	32297938	32345359	45	11	482247	-0.57672	0.71793	0.877505	1
ENSG00000198526	2	147345074	147346878	2	1	479701	-0.66689	0.74758	0.913009	1		ENSG00000213630	5	125999029	125999260	189	40	493399	-0.57681	0.71797	0.877522	1
ENSG00000172167	8	121457666	121535875	36	10	473082	-0.66691	0.74759	0.913009	1		ENSG00000252186	12	6818618	6818718	21	9	376832	-0.57689	0.71799	0.877522	1
ENSG00000161791	12	50030282	50101197	57	8	481939	-0.66705	0.74763	0.91301	1		ENSG00000243144	7	90940683	91144724	172	35	475389	-0.57695	0.71801	0.877522	1
ENSG00000261272	6	30978251	31003179	11	6	436089	-0.6671	0.74765	0.91301	1		ENSG00000165943	14	93648541	93651273	83	13	473524	-0.57695	0.71801	0.877522	1
ENSG00000253706	8	75711019	75779174	51	16	475184	-0.66715	0.74766	0.91301	1		ENSG00000236570	3	18580165	18581391	8	3	496376	-0.57702	0.71804	0.877522	1
ENSG00000259998	14	88624584	88626935	10	3	481460	-0.66713	0.74766	0.91301	1		ENSG00000243714	12	79918657	79918950	28	8	438277	-0.57705	0.71805	0.877522	1
ENSG00000167468	19	1103925	1106789	22	4	468131	-0.66735	0.74772	0.913062	1		ENSG00000200106	9	111958481	111958589	8	4	494067	-0.5771	0.71806	0.877522	1
ENSG00000223191	6	159347498	159347603	16	2	480584	-0.66741	0.74774	0.913066	1		ENSG00000137814	15	42841008	42862192	24	7	486742	-0.57718	0.71809	0.877531	1
ENSG00000131019	6	150384286	150390231	348	46	412746	-0.66765	0.74782	0.913142	1		ENSG00000149089	11	34903842	34938046	190	36	492941	-0.57722	0.7181	0.877531	1
ENSG00000185662	5	171212870	171221602	8	3	478831	-0.66794	0.74791	0.913231	1		ENSG00000228231	6	54230133	54234769	34	10	466956	-0.57762	0.71824	0.877673	1
ENSG00000249942	4	75418301	75514664	270	39	472364	-0.66805	0.74795	0.913259	1		ENSG00000182973	3	32726637	32815367	68	22	486745	-0.57765	0.71825	0.877673	1
ENSG00000244560	7	148982372	148994403	44	9	453873	-0.66816	0.74799	0.913287	1		ENSG00000114544	3	125725198	125820400	53	10	483388	-0.57788	0.71833	0.877731	1
ENSG00000131409	19	51020149	51071302	17	11	297444	-0.66829	0.74803	0.913298	1		ENSG00000265148	17	56402811	56493127	31	8	485668	-0.57788	0.71833	0.877731	1
ENSG00000205002	8	117950438	117956726	11	4	480263	-0.66832	0.74804	0.913298	1		ENSG00000279459	11	70449409	70450964	186	47	479865	-0.57794	0.71835	0.877735	1
ENSG00000144426	2	203879602	204084597	38	13	472286	-0.6684	0.74806	0.913298	1		ENSG00000260959	15	24483292	24485339	53	8	477607	-0.57807	0.71839	0.877764	1
ENSG00000269463	11	62575154	62575535	9	2	462499	-0.66845	0.74808	0.913298	1		ENSG00000266397	18	2967016	2985408	7	3	496075	-0.57828	0.71846	0.877798	1
ENSG00000164187	5	36098514	36152063	42	8	460822	-0.6685	0.74809	0.913298	1		ENSG00000261276	11	68771862	68772568	6	3	443590	-0.5783	0.71847	0.877798	1
ENSG00000212807	7	143929004	143929936	127	32	463864	-0.66855	0.74811	0.913298	1		ENSG00000211727	7	142139278	142139815	61	12	487392	-0.57837	0.71849	0.877798	1
ENSG00000229442	18	8486995	8513847	68	14	397454	-0.66858	0.74812	0.913298	1		ENSG00000213539	9	112295110	112296612	13	4	496630	-0.57854	0.71855	0.877798	1
ENSG00000151338	14	37667118	38021566	304	47	464552	-0.66867	0.74815	0.913314	1		ENSG00000183826	6	38136227	38607700	348	47	466377	-0.57856	0.71856	0.877798	1
ENSG00000077152	1	202300785	202311108	76	22	467818	-0.6688	0.74819	0.913341	1		ENSG00000121741	13	20532810	20665968	144	39	466117	-0.57864	0.71858	0.877798	1
ENSG00000274133	7	148142878	148143391	61	17	439604	-0.66895	0.74824	0.913381	1		ENSG00000237799	7	55804472	55807298	16	4	494971	-0.57869	0.7186	0.877798	1
ENSG00000188869	15	81623558	81666554	108	31	435414	-0.66902	0.74826	0.913385	1		ENSG00000225904	1	176336835	176337537	27	7	478180	-0.57876	0.71862	0.877798	1
ENSG00000201967	19	33353706	33353998	20	3	467383	-0.66908	0.74828	0.913388	1		ENSG00000268568	19	57183942	57185269	10	3	477990	-0.57876	0.71862	0.877798	1
ENSG00000212388	15	85482848	85482954	17	6	460581	-0.66928	0.74834	0.91344	1		ENSG00000183822	22	37243415	37266483	11	3	466457	-0.57877	0.71863	0.877798	1
ENSG00000197057	4	36283244	36346407	21	9	458806	-0.66937	0.74837	0.913447	1		ENSG00000239748	18	68179963	68180241	9	3	497138	-0.57882	0.71865	0.877798	1
ENSG00000224404	22	34604130	34605251	12	3	480633	-0.66939	0.74838	0.913447	1		ENSG00000233542	1	1944652	1946969	7	2	447930	-0.57888	0.71866	0.877798	1
ENSG00000270071	21	17664112	17680454	52	17	459950	-0.66949	0.74841	0.913463	1		ENSG00000279222	5	1858523	1860004	26	4	482325	-0.57886	0.71866	0.877798	1
ENSG00000162739	1	160454820	160493052	13	5	410695	-0.66974	0.74849	0.913523	1		ENSG00000100448	14	25042762	25045466	10	3	494909	-0.57896	0.71869	0.877798	1
ENSG00000221604	12	50627925	50627995	5	2	420688	-0.66978	0.7485	0.913523	1		ENSG00000188176	17	4487294	4511614	14	6	305413	-0.57896	0.71869	0.877798	1
ENSG00000186973	1	43610824	43622067	28	6	438491	-0.66994	0.74855	0.913523	1		ENSG00000271143	1	116459118	116459320	11	3	496403	-0.57898	0.7187	0.877798	1
ENSG00000243697	16	86559063	86559858	52	5	299234	-0.66994	0.74855	0.913523	1		ENSG00000223640	2	9221524	9221856	26	8	481667	-0.57899	0.7187	0.877798	1
ENSG00000201432	7	36377276	36377387	5	3	480383	-0.67001	0.74857	0.913523	1		ENSG00000258734	14	59294397	59294894	5	2	491540	-0.57904	0.71872	0.877803	1
ENSG00000278146	15	96774126	96774374	14	3	479462	-0.67	0.74857	0.913523	1		ENSG00000256458	2	204193182	204193949	5	2	497146	-0.57924	0.71879	0.877824	1
ENSG00000271389	3	80212477	80213945	4	2	482088	-0.67002	0.74858	0.913523	1		ENSG00000214578	17	40905548	40905817	1	1	493407	-0.57928	0.7188	0.877824	1
ENSG00000248355	5	174717734	174718255	340	60	438516	-0.67022	0.74864	0.913575	1		ENSG00000225480	22	17378335	17378436	4	1	186689	-0.57929	0.7188	0.877824	1
ENSG00000238654	9	5890150	5890256	1	1	479713	-0.6704	0.7487	0.913627	1		ENSG00000201966	19	24187160	24187309	43	7	484938	-0.57931	0.71881	0.877824	1
ENSG00000228823	1	21737953	21739786	122	33	460298	-0.67057	0.74875	0.913667	1		ENSG00000250133	12	54387594	54390569	8	3	456854	-0.57933	0.71882	0.877824	1
ENSG00000222750	16	19509932	19510069	12	3	481699	-0.67065	0.74878	0.913674	1		ENSG00000182177	2	237103515	237172988	37	9	411710	-0.57975	0.71896	0.877954	1
ENSG00000125089	4	8201091	8242830	562	76	413989	-0.67069	0.74879	0.913674	1		ENSG00000108604	17	61909441	61920300	43	12	454336	-0.57977	0.71896	0.877954	1
ENSG00000179119	11	18627948	18656040	24	8	481207	-0.67077	0.74882	0.913689	1		ENSG00000233503	6	7481327	7482827	9	3	474877	-0.57987	0.719	0.877983	1
ENSG00000273408	11	58155056	58155959	11	4	482473	-0.67099	0.74889	0.91371	1		ENSG00000277007	1	219444116	219446729	15	5	496215	-0.57993	0.71902	0.877987	1
ENSG00000199165	9	96938234	96938325	5	2	481921	-0.67112	0.74893	0.91371	1		ENSG00000224891	2	37375673	37376447	13	2	470743	-0.57998	0.71904	0.877991	1
ENSG00000197576	7	27168126	27170418	13	2	482302	-0.67114	0.74894	0.91371	1		ENSG00000243426	17	76528875	76529137	14	5	474252	-0.58005	0.71906	0.877995	1
ENSG00000236385	3	177339170	177346075	12	5	480314	-0.67132	0.74899	0.91371	1		ENSG00000261278	16	60058482	60059045	5	3	496803	-0.5801	0.71908	0.878	1
ENSG00000258784	14	56214926	56239921	14	3	434614	-0.67137	0.74901	0.91371	1		ENSG00000198857	1	120143963	120151873	67	10	465190	-0.58024	0.71912	0.878008	1
ENSG00000258423	14	52223714	52224706	52	17	347259	-0.6714	0.74902	0.91371	1		ENSG00000173467	7	16899029	16921611	10	3	463347	-0.58023	0.71912	0.878008	1
ENSG00000253526	8	106838798	106846266	77	18	452290	-0.67146	0.74904	0.91371	1		ENSG00000222409	15	94440141	94440256	10	3	494462	-0.58041	0.71918	0.878025	1
ENSG00000232939	9	112522640	112534323	22	4	480571	-0.67147	0.74904	0.91371	1		ENSG00000199552	5	40655065	40655196	220	30	493292	-0.58043	0.71919	0.878025	1
ENSG00000196778	11	4510109	4511138	107	12	478352	-0.67147	0.74904	0.91371	1		ENSG00000239873	1	120101378	120102397	2	1	338596	-0.58048	0.71921	0.878025	1
ENSG00000224348	1	241468880	241469182	10	5	478745	-0.67158	0.74907	0.91371	1		ENSG00000101445	20	37434348	37551667	76	8	491894	-0.58052	0.71922	0.878025	1
ENSG00000237400	7	36502632	36544121	171	36	459777	-0.67158	0.74907	0.91371	1		ENSG00000236779	1	204497973	204498820	4	2	497017	-0.58055	0.71923	0.878025	1
ENSG00000249540	3	141026454	141026775	62	15	464054	-0.67159	0.74908	0.91371	1		ENSG00000197024	7	148823508	148879894	149	21	474542	-0.58058	0.71924	0.878025	1
ENSG00000273328	3	42850906	42949597	8	3	480448	-0.67166	0.7491	0.91371	1		ENSG00000147533	8	41347915	41368499	60	17	494979	-0.58062	0.71925	0.878025	1
ENSG00000207946	19	54240099	54240188	19	7	431939	-0.67165	0.7491	0.91371	1		ENSG00000197122	20	35974557	36034453	170	26	473769	-0.58074	0.71929	0.878054	1
ENSG00000258975	14	88603077	88626189	8	3	459442	-0.67173	0.74912	0.91371	1		ENSG00000185527	17	79617489	79630142	71	10	475106	-0.58078	0.71931	0.878058	1
ENSG00000273313	7	5111756	5112854	14	4	480644	-0.67177	0.74913	0.91371	1		ENSG00000274867	6	49083173	49083751	4	2	496926	-0.5809	0.71935	0.878087	1
ENSG00000233569	9	120410884	120419305	18	6	479353	-0.67175	0.74913	0.91371	1		ENSG00000254364	8	101504756	101505941	17	4	494933	-0.58102	0.71939	0.878107	1
ENSG00000251732	5	107146330	107146625	13	3	471494	-0.67182	0.74915	0.913713	1		ENSG00000238215	10	74402769	74404408	6	2	445145	-0.58105	0.7194	0.878107	1
ENSG00000207044	6	112517642	112517748	14	4	446660	-0.67192	0.74918	0.913729	1		ENSG00000198466	19	58361225	58376480	86	20	471836	-0.58131	0.71948	0.878158	1
ENSG00000197635	2	162848751	162931052	23	6	336484	-0.67209	0.74924	0.913737	1		ENSG00000213214	7	143883176	143892748	1	1	186689	-0.58136	0.7195	0.878158	1
ENSG00000261056	16	53332136	53333704	8	3	443993	-0.67212	0.74925	0.913737	1		ENSG00000237588	1	156657487	156661789	19	5	396924	-0.58146	0.71953	0.878158	1
ENSG00000206625	15	68132277	68132383	25	8	463541	-0.67217	0.74926	0.913737	1		ENSG00000259016	14	20376255	20376808	7	1	496020	-0.58146	0.71953	0.878158	1
ENSG00000148444	10	22604903	22609237	7	3	394039	-0.67219	0.74927	0.913737	1		ENSG00000276023	17	35849937	35873603	21	6	487412	-0.58154	0.71956	0.878158	1
ENSG00000270575	1	178163477	178163844	8	3	482315	-0.67223	0.74928	0.913737	1		ENSG00000279939	12	89937980	89938265	5	2	495925	-0.58158	0.71958	0.878158	1
ENSG00000166917	10	135059982	135061395	15	6	411234	-0.67225	0.74929	0.913737	1		ENSG00000239699	3	80265411	80266384	7	2	496034	-0.58167	0.7196	0.878158	1
ENSG00000258169	12	103203058	103218177	483	55	466023	-0.67249	0.74936	0.913748	1		ENSG00000251493	5	72742083	72744352	8	3	493623	-0.58168	0.71961	0.878158	1
ENSG00000252706	7	33155178	33155242	22	6	473927	-0.67254	0.74938	0.913748	1		ENSG00000165799	14	21510385	21512392	26	11	422815	-0.58172	0.71962	0.878158	1
ENSG00000169429	4	74606223	74609433	5	1	481823	-0.67257	0.74939	0.913748	1		ENSG00000264676	2	236980939	236981196	6	3	411908	-0.58178	0.71964	0.878158	1
ENSG00000198523	6	118869461	118881893	7	3	482098	-0.67258	0.74939	0.913748	1		ENSG00000262135	17	53628292	53629010	3	1	309546	-0.58177	0.71964	0.878158	1
ENSG00000239024	17	2558973	2559076	2	1	307481	-0.67257	0.74939	0.913748	1		ENSG00000200107	17	53629171	53629281	3	1	309546	-0.58177	0.71964	0.878158	1
ENSG00000254532	11	30065605	30105890	26	8	481044	-0.67263	0.74941	0.913748	1		ENSG00000268620	19	20359861	20361104	14	3	495709	-0.58208	0.71975	0.878272	1
ENSG00000271980	5	10264709	10267258	25	2	461723	-0.67268	0.74942	0.913748	1		ENSG00000231648	1	209541007	209553035	181	37	475789	-0.58224	0.7198	0.878288	1
ENSG00000215819	1	214705538	214706810	6	2	481890	-0.67284	0.74947	0.913777	1		ENSG00000257503	14	26677242	26677630	26	8	469496	-0.58225	0.7198	0.878288	1
ENSG00000267462	18	57677513	57681490	8	2	474698	-0.67292	0.7495	0.913777	1		ENSG00000251788	12	64622340	64622455	5	2	495066	-0.5823	0.71982	0.878288	1
ENSG00000253397	8	27761998	27767827	14	2	443926	-0.673	0.74953	0.913777	1		ENSG00000259046	14	45357759	45358244	4	1	496932	-0.58233	0.71983	0.878288	1
ENSG00000253754	8	109238429	109239773	10	3	482424	-0.67303	0.74953	0.913777	1		ENSG00000239335	12	66524531	66528229	8	2	497158	-0.58248	0.71988	0.878329	1
ENSG00000277640	13	88418007	88418136	7	2	482398	-0.67302	0.74953	0.913777	1		ENSG00000266736	17	25346553	25374960	495	39	483192	-0.58255	0.7199	0.878333	1
ENSG00000279822	10	49651879	49653863	18	5	480942	-0.67309	0.74956	0.913782	1		ENSG00000100079	22	37966253	37976087	13	7	351344	-0.58268	0.71994	0.878362	1
ENSG00000244703	1	207818579	207830755	12	3	452572	-0.67321	0.74959	0.913782	1		ENSG00000265810	7	151130575	151130725	10	4	430799	-0.58274	0.71997	0.878378	1
ENSG00000146414	6	146205943	146285559	376	41	461839	-0.67319	0.74959	0.913782	1		ENSG00000202054	4	8394742	8394851	20	5	494054	-0.58297	0.72004	0.878443	1
ENSG00000146409	6	133090509	133119692	52	13	460044	-0.67325	0.74961	0.913782	1		ENSG00000248387	4	159390738	159391854	118	19	470513	-0.58307	0.72008	0.878472	1
ENSG00000257184	7	27203154	27219632	6	3	429840	-0.67328	0.74962	0.913782	1		ENSG00000225884	2	192658151	192684976	87	18	451863	-0.58331	0.72016	0.878546	1
ENSG00000123405	12	54685895	54694905	6	3	398406	-0.6734	0.74965	0.913797	1		ENSG00000213421	1	101052205	101052987	5	2	496076	-0.58337	0.72018	0.878546	1
ENSG00000264201	12	49165758	49165820	7	1	437227	-0.67349	0.74968	0.913807	1		ENSG00000260918	4	47433977	47440976	20	5	495639	-0.58341	0.72019	0.878546	1
ENSG00000251823	4	57197343	57197383	6	3	481853	-0.67353	0.7497	0.913807	1		ENSG00000120952	1	12916941	12921764	270	58	434948	-0.58378	0.72032	0.878605	1
ENSG00000207019	18	28925325	28925430	8	4	442869	-0.67358	0.74971	0.913807	1		ENSG00000236378	6	136128286	136129604	7	3	443096	-0.58378	0.72032	0.878605	1
ENSG00000135119	12	117176096	117291436	68	28	427207	-0.67371	0.74975	0.913835	1		ENSG00000081277	1	201252580	201302121	38	10	495800	-0.58383	0.72033	0.878605	1
ENSG00000236511	9	3181589	3198517	77	11	457819	-0.67376	0.74977	0.913838	1		ENSG00000217950	2	132200217	132202160	91	11	465512	-0.58391	0.72036	0.878605	1
ENSG00000270031	1	28146494	28146852	1	1	307464	-0.67386	0.7498	0.913854	1		ENSG00000101457	20	44420576	44440066	8	2	497199	-0.58399	0.72039	0.878605	1
ENSG00000111727	12	104458235	104500302	211	34	461441	-0.67402	0.74985	0.913874	1		ENSG00000251583	5	149311577	149312231	1	1	493846	-0.58403	0.7204	0.878605	1
ENSG00000196683	7	22852251	22862471	102	22	461538	-0.67407	0.74987	0.913874	1		ENSG00000170860	3	14219858	14242619	461	99	468155	-0.58416	0.72044	0.878605	1
ENSG00000088766	20	5986736	6020699	76	13	481060	-0.6741	0.74988	0.913874	1		ENSG00000232499	1	113992322	113993350	19	6	495927	-0.58417	0.72045	0.878605	1
ENSG00000198517	7	1570350	1582679	175	37	450671	-0.67414	0.74989	0.913874	1		ENSG00000132017	19	14063304	14072261	7	3	494357	-0.58421	0.72046	0.878605	1
ENSG00000237720	2	2838036	2842163	110	26	468338	-0.67427	0.74993	0.913874	1		ENSG00000211786	14	22314719	22315403	13	2	496810	-0.58435	0.72051	0.878605	1
ENSG00000236133	13	78563507	78564781	16	3	372853	-0.6744	0.74997	0.913874	1		ENSG00000106125	7	30811033	30932002	274	51	469793	-0.58437	0.72052	0.878605	1
ENSG00000268173	19	18263968	18288927	21	8	438785	-0.6744	0.74997	0.913874	1		ENSG00000183495	12	132434465	132565647	239	35	479516	-0.58438	0.72052	0.878605	1
ENSG00000231770	3	194304740	194310989	11	4	425026	-0.67443	0.74998	0.913874	1		ENSG00000149639	20	35405845	35492089	101	36	479851	-0.58437	0.72052	0.878605	1
ENSG00000206766	18	21798264	21798368	4	2	328078	-0.67453	0.75001	0.913874	1		ENSG00000207960	7	157367028	157367114	8	4	457359	-0.58443	0.72054	0.878605	1
ENSG00000142327	2	241508004	241520789	269	55	450215	-0.67455	0.75002	0.913874	1		ENSG00000267069	18	12288307	12291487	14	4	493770	-0.58444	0.72054	0.878605	1
ENSG00000250569	8	87493983	87495231	8	3	481948	-0.67468	0.75006	0.913874	1		ENSG00000146151	6	55299167	55444012	230	25	468282	-0.58448	0.72055	0.878605	1
ENSG00000221044	17	42102389	42102591	4	1	438583	-0.67467	0.75006	0.913874	1		ENSG00000259870	15	98419519	98421616	27	5	472131	-0.58446	0.72055	0.878605	1
ENSG00000219790	6	56840404	56840860	15	4	461193	-0.67481	0.7501	0.913874	1		ENSG00000277562	19	52745018	52745693	15	2	495778	-0.58448	0.72055	0.878605	1
ENSG00000124731	6	41235664	41254457	18	5	480994	-0.67491	0.75013	0.913874	1		ENSG00000223668	3	39400036	39401413	70	22	486464	-0.58456	0.72058	0.878605	1
ENSG00000268182	19	57154513	57167134	12	5	378186	-0.675	0.75016	0.913874	1		ENSG00000248949	5	946430	956635	62	19	381297	-0.58463	0.7206	0.878605	1
ENSG00000237000	20	55275893	55276570	77	17	455061	-0.67502	0.75017	0.913874	1		ENSG00000224532	6	6758509	6759524	9	3	490870	-0.58465	0.72061	0.878605	1
ENSG00000246560	4	103749212	103765232	10	3	463622	-0.67509	0.75019	0.913874	1		ENSG00000164961	8	126036502	126104082	20	8	495676	-0.58467	0.72061	0.878605	1
ENSG00000258949	14	45368111	45381066	13	2	468698	-0.67515	0.75021	0.913874	1		ENSG00000258428	14	57099962	57115376	17	5	485004	-0.58469	0.72062	0.878605	1
ENSG00000142046	19	41856816	41889988	22	4	305488	-0.67515	0.75021	0.913874	1		ENSG00000228334	7	3122886	3126055	81	19	464477	-0.58503	0.72074	0.878731	1
ENSG00000057593	13	113760102	113774995	73	17	430318	-0.67524	0.75024	0.913874	1		ENSG00000243914	5	31847377	31848254	10	2	494111	-0.58526	0.72081	0.878788	1
ENSG00000197405	19	47813131	47825323	180	33	465619	-0.67523	0.75024	0.913874	1		ENSG00000251260	4	85724411	85731544	3	2	496786	-0.58528	0.72082	0.878788	1
ENSG00000087157	17	76374721	76420635	65	22	434014	-0.67529	0.75025	0.913874	1		ENSG00000250723	4	33852213	33981558	6	3	393331	-0.58536	0.72085	0.878805	1
ENSG00000182054	15	90626277	90645736	16	5	454049	-0.67533	0.75027	0.913874	1		ENSG00000183793	16	15457481	15474904	229	62	468866	-0.58553	0.7209	0.878846	1
ENSG00000238172	9	102879037	102879933	7	2	482274	-0.67537	0.75028	0.913874	1		ENSG00000264969	8	80009598	80009688	27	7	486566	-0.58564	0.72094	0.878866	1
ENSG00000164674	6	159071046	159185908	865	66	432752	-0.67542	0.75029	0.913874	1		ENSG00000163701	3	9944303	9958086	66	19	448403	-0.58568	0.72095	0.878866	1
ENSG00000223671	21	36844393	36844730	8	3	478118	-0.67541	0.75029	0.913874	1		ENSG00000214743	5	126478774	126478939	27	7	488718	-0.58581	0.721	0.878907	1
ENSG00000253236	5	163875428	163894408	12	2	481452	-0.67543	0.7503	0.913874	1		ENSG00000077254	1	78161672	78225537	10	3	496690	-0.58597	0.72105	0.878936	1
ENSG00000201852	18	19760073	19760179	1	1	473920	-0.67543	0.7503	0.913874	1		ENSG00000205358	16	56703726	56705041	11	5	494943	-0.58599	0.72106	0.878936	1
ENSG00000105497	19	52074551	52095761	48	14	418218	-0.6756	0.75035	0.913914	1		ENSG00000094975	1	172501489	172580973	39	13	422972	-0.58609	0.72109	0.878936	1
ENSG00000242689	11	58390146	58393206	5	2	482543	-0.67571	0.75039	0.913924	1		ENSG00000065427	16	75661372	75681577	16	5	484444	-0.58609	0.72109	0.878936	1
ENSG00000225695	2	201927812	201928774	24	5	474579	-0.67575	0.7504	0.913924	1		ENSG00000259061	14	87402984	87455469	3	1	496291	-0.58614	0.72111	0.87894	1
ENSG00000137267	6	3153903	3157760	15	4	314085	-0.67578	0.75041	0.913924	1		ENSG00000260817	16	5310687	5311044	10	4	491232	-0.58622	0.72114	0.878948	1
ENSG00000171201	4	71235810	71255961	36	7	481529	-0.67596	0.75047	0.913968	1		ENSG00000156968	16	15489611	15507125	119	28	482080	-0.58627	0.72115	0.878948	1
ENSG00000258745	14	51378944	51380076	11	4	438439	-0.676	0.75048	0.913968	1		ENSG00000215381	1	23571258	23571717	2	1	496692	-0.58649	0.72123	0.878993	1
ENSG00000254698	11	82674723	82750157	5	3	446611	-0.67617	0.75053	0.913981	1		ENSG00000227306	11	1709527	1710286	3	2	490689	-0.58655	0.72125	0.878993	1
ENSG00000168255	7	102203103	102213030	121	21	467015	-0.67619	0.75054	0.913981	1		ENSG00000258024	12	48779200	48780048	7	3	490911	-0.58656	0.72125	0.878993	1
ENSG00000270460	2	174675804	174676120	118	17	472904	-0.67621	0.75055	0.913981	1		ENSG00000249089	5	39022513	39022660	6	3	496772	-0.58658	0.72126	0.878993	1
ENSG00000250066	5	68259073	68263672	7	2	481508	-0.67625	0.75056	0.913981	1		ENSG00000233319	10	131930034	131930505	15	7	452972	-0.58662	0.72127	0.878993	1
ENSG00000175262	1	11006530	11042094	161	30	444659	-0.67631	0.75058	0.913984	1		ENSG00000181260	3	179182134	179183116	8	3	494988	-0.58677	0.72132	0.879014	1
ENSG00000223640	2	9221524	9221856	26	8	474739	-0.67639	0.7506	0.913988	1		ENSG00000177981	12	48541571	48551378	25	6	489344	-0.58676	0.72132	0.879014	1
ENSG00000146049	6	24357131	24358512	6	3	481910	-0.67645	0.75062	0.913991	1		ENSG00000201519	6	15324598	15324703	9	4	493967	-0.58698	0.72139	0.879079	1
ENSG00000166997	7	99717236	99723134	26	9	457818	-0.67661	0.75067	0.914031	1		ENSG00000082641	17	46125721	46138849	27	8	471194	-0.58711	0.72143	0.879092	1
ENSG00000232759	7	22602956	22613615	223	45	463883	-0.67681	0.75074	0.914048	1		ENSG00000283709	10	27220135	27233347	85	8	483782	-0.58713	0.72144	0.879092	1
ENSG00000198090	17	39295685	39296739	11	4	466617	-0.67687	0.75076	0.914048	1		ENSG00000237322	2	229618040	229618502	7	3	496308	-0.58715	0.72145	0.879092	1
ENSG00000254249	8	125048251	125052709	10	2	480882	-0.67693	0.75077	0.914048	1		ENSG00000201312	1	184984083	184984199	7	3	496394	-0.58721	0.72147	0.879096	1
ENSG00000233963	13	26668862	26728313	220	34	467209	-0.6769	0.75077	0.914048	1		ENSG00000204946	7	148959262	148982082	151	28	457445	-0.58745	0.72155	0.879125	1
ENSG00000176043	14	73396320	73396638	6	3	481262	-0.67701	0.7508	0.914048	1		ENSG00000186124	11	55623068	55623988	5	3	496525	-0.58745	0.72155	0.879125	1
ENSG00000130560	9	138824815	138853226	249	55	468741	-0.67713	0.75084	0.914048	1		ENSG00000231604	20	55305453	55306516	14	3	473845	-0.58745	0.72155	0.879125	1
ENSG00000252516	1	247367872	247367963	12	2	454826	-0.67719	0.75086	0.914048	1		ENSG00000281348	16	29828560	29841948	3	2	495613	-0.58749	0.72156	0.879125	1
ENSG00000211581	1	156905923	156906036	9	3	482056	-0.67723	0.75087	0.914048	1		ENSG00000254757	11	3490549	3552558	445	64	477386	-0.58772	0.72164	0.879202	1
ENSG00000207951	2	189162219	189162315	12	3	482070	-0.67722	0.75087	0.914048	1		ENSG00000279904	2	105323070	105323964	1	1	495685	-0.5879	0.7217	0.879232	1
ENSG00000188554	17	41322498	41363708	15	3	461084	-0.67724	0.75087	0.914048	1		ENSG00000276095	22	18861056	18881920	383	80	472616	-0.58791	0.7217	0.879232	1
ENSG00000053524	3	182895831	183146063	429	55	434988	-0.67738	0.75092	0.914048	1		ENSG00000267333	18	11745625	11747580	47	10	461590	-0.58803	0.72174	0.879232	1
ENSG00000122786	7	134429003	134655479	372	33	456517	-0.67745	0.75094	0.914048	1		ENSG00000261399	16	1763528	1764209	11	2	495631	-0.58814	0.72178	0.879232	1
ENSG00000145908	5	150273954	150284545	67	7	414219	-0.67748	0.75095	0.914048	1		ENSG00000108381	17	3377347	3406713	20	6	307372	-0.58818	0.72179	0.879232	1
ENSG00000243352	7	104552364	104552644	3	1	478359	-0.6775	0.75095	0.914048	1		ENSG00000228569	7	156225217	156228527	127	23	468355	-0.58824	0.72181	0.879232	1
ENSG00000229418	10	98052442	98066452	58	14	458778	-0.67749	0.75095	0.914048	1		ENSG00000172987	10	100216834	100995619	557	46	483593	-0.58824	0.72181	0.879232	1
ENSG00000122852	10	81370695	81375211	31	7	430232	-0.67752	0.75096	0.914048	1		ENSG00000240489	3	155705093	155705965	103	14	488133	-0.58831	0.72184	0.879232	1
ENSG00000199806	21	38224211	38224328	67	17	415821	-0.67776	0.75104	0.914104	1		ENSG00000260977	2	47004922	47007384	20	5	494213	-0.58833	0.72185	0.879232	1
ENSG00000233939	2	106921211	106921653	10	4	481809	-0.67787	0.75107	0.914104	1		ENSG00000110811	12	6937575	6949015	2	1	340650	-0.58839	0.72186	0.879232	1
ENSG00000164134	4	140222609	140341187	89	26	457943	-0.67791	0.75109	0.914104	1		ENSG00000115268	19	1438357	1440493	57	14	417894	-0.58836	0.72186	0.879232	1
ENSG00000266715	7	102106189	102106273	1	1	481938	-0.67796	0.7511	0.914104	1		ENSG00000264587	18	27098224	27128206	27	5	493988	-0.58842	0.72187	0.879232	1
ENSG00000259674	15	59699162	59700353	10	3	478372	-0.67794	0.7511	0.914104	1		ENSG00000224521	1	248712057	248727140	161	28	486068	-0.5885	0.7219	0.879232	1
ENSG00000146233	6	46517317	46620567	25	7	474597	-0.67798	0.75111	0.914104	1		ENSG00000158669	8	41435719	41482520	252	38	473242	-0.58854	0.72192	0.879232	1
ENSG00000060971	3	38164201	38178733	6	2	482113	-0.67809	0.75114	0.914111	1		ENSG00000230741	22	33716851	33718799	14	2	495986	-0.58855	0.72192	0.879232	1
ENSG00000070831	1	22379120	22419439	73	17	476937	-0.67811	0.75115	0.914111	1		ENSG00000196743	5	150632453	150650001	22	7	480717	-0.58858	0.72193	0.879232	1
ENSG00000214530	11	72465774	72504726	13	5	482111	-0.6782	0.75118	0.914127	1		ENSG00000176840	19	4769152	4772545	124	29	489618	-0.58876	0.72199	0.879285	1
ENSG00000224559	2	132394598	132407188	14	4	479559	-0.67832	0.75122	0.914145	1		ENSG00000226079	6	114844615	114857039	13	4	460072	-0.58893	0.72205	0.879301	1
ENSG00000236118	22	22509975	22510335	8	3	438244	-0.67837	0.75123	0.914145	1		ENSG00000207626	2	233037363	233037457	61	13	490585	-0.58901	0.72207	0.879301	1
ENSG00000226398	2	42242765	42252442	28	8	403059	-0.67844	0.75125	0.914149	1		ENSG00000254981	8	38258054	38259201	8	2	496478	-0.589	0.72207	0.879301	1
ENSG00000261243	16	84529205	84531101	10	4	410369	-0.67856	0.75129	0.914168	1		ENSG00000258856	14	58096559	58097880	16	4	444843	-0.589	0.72207	0.879301	1
ENSG00000150732	1	188036429	188036656	5	2	482399	-0.67858	0.7513	0.914168	1		ENSG00000270296	12	12924285	12924639	8	3	224141	-0.58925	0.72215	0.879359	1
ENSG00000220660	6	136685267	136686217	3	1	482474	-0.67881	0.75137	0.914218	1		ENSG00000207445	11	75115465	75115610	4	2	449598	-0.5894	0.7222	0.879359	1
ENSG00000207833	22	23134977	23135071	44	8	433467	-0.67883	0.75138	0.914218	1		ENSG00000248567	4	72687022	72689697	153	23	484418	-0.58941	0.72221	0.879359	1
ENSG00000231983	13	26626414	26627523	26	5	468701	-0.67889	0.7514	0.914218	1		ENSG00000269179	19	50412758	50461648	4	2	444218	-0.58946	0.72222	0.879359	1
ENSG00000150938	2	36583069	36778278	13	7	419655	-0.67892	0.75141	0.914218	1		ENSG00000162735	1	160246602	160254936	10	4	496674	-0.58947	0.72223	0.879359	1
ENSG00000198106	16	29302541	29383431	40	6	458669	-0.679	0.75143	0.914219	1		ENSG00000226005	10	3976711	3978005	48	12	482800	-0.58949	0.72223	0.879359	1
ENSG00000249272	4	8961354	8965707	229	24	447814	-0.6791	0.75146	0.914219	1		ENSG00000015475	22	18216904	18257431	15	8	434679	-0.58951	0.72224	0.879359	1
ENSG00000230234	6	160693649	160697162	22	4	461123	-0.67915	0.75148	0.914219	1		ENSG00000248703	12	131780655	131782517	4	1	186689	-0.58956	0.72226	0.879359	1
ENSG00000215326	21	28515663	28516268	37	10	468052	-0.67916	0.75148	0.914219	1		ENSG00000266433	17	25744716	25758649	87	9	478926	-0.58963	0.72228	0.879359	1
ENSG00000264093	17	65272234	65272467	9	4	480401	-0.67944	0.75157	0.914298	1		ENSG00000177459	8	99076539	99105838	7	4	451439	-0.5897	0.7223	0.879359	1
ENSG00000132436	7	50511826	50610233	85	12	418686	-0.67946	0.75158	0.914298	1		ENSG00000232260	21	18890844	18891311	7	3	492407	-0.5897	0.7223	0.879359	1
ENSG00000212581	2	186526501	186526633	8	5	481376	-0.67957	0.75161	0.914304	1		ENSG00000253632	8	29384829	29387840	7	3	495108	-0.58986	0.72236	0.879404	1
ENSG00000124614	6	34385231	34393902	5	2	411991	-0.67967	0.75164	0.914304	1		ENSG00000254146	8	108185428	108186037	8	5	416797	-0.58991	0.72237	0.879404	1
ENSG00000223006	4	121982327	121982633	85	17	477907	-0.67983	0.75169	0.914304	1		ENSG00000232175	1	233052981	233053764	15	2	404991	-0.59006	0.72243	0.879437	1
ENSG00000234479	22	32517964	32529456	91	22	445674	-0.67982	0.75169	0.914304	1		ENSG00000258404	14	102100791	102197445	86	28	471612	-0.59008	0.72243	0.879437	1
ENSG00000225901	9	83179947	83180877	11	4	481308	-0.67987	0.75171	0.914304	1		ENSG00000229205	10	1205708	1210612	24	7	443473	-0.59026	0.72249	0.879478	1
ENSG00000202297	10	94094220	94094321	4	1	480986	-0.67989	0.75171	0.914304	1		ENSG00000207380	20	5945184	5945296	5	2	496179	-0.59029	0.7225	0.879478	1
ENSG00000272837	12	56039979	56040447	18	6	463762	-0.67989	0.75171	0.914304	1		ENSG00000267140	18	33023835	33077904	12	3	494873	-0.5904	0.72254	0.879478	1
ENSG00000233424	9	44256664	44263319	13	2	329839	-0.67995	0.75173	0.914304	1		ENSG00000172350	11	119019722	119033362	10	2	496700	-0.59042	0.72255	0.879478	1
ENSG00000202125	3	142139047	142139211	7	2	481736	-0.67996	0.75174	0.914304	1		ENSG00000279330	16	3323609	3325807	5	2	495912	-0.59049	0.72257	0.879478	1
ENSG00000226608	20	4004564	4005091	4	2	479297	-0.68004	0.75176	0.914307	1		ENSG00000237868	4	122998995	122999473	13	5	494709	-0.59054	0.72258	0.879478	1
ENSG00000119632	14	94594118	94596590	8	4	458833	-0.68036	0.75186	0.914408	1		ENSG00000273650	17	40903307	40903735	3	1	391385	-0.59052	0.72258	0.879478	1
ENSG00000204669	9	74666292	74687637	224	38	333130	-0.68062	0.75195	0.914488	1		ENSG00000207551	10	102734742	102734841	7	2	496101	-0.59058	0.7226	0.879482	1
ENSG00000119878	2	46844290	46852881	13	6	406877	-0.68066	0.75196	0.914488	1		ENSG00000234922	7	25305543	25305909	16	5	474899	-0.59073	0.72265	0.879523	1
ENSG00000279786	8	141830698	141832513	6	1	481623	-0.68077	0.75199	0.914503	1		ENSG00000145736	5	70328497	70363479	122	21	455349	-0.5908	0.72267	0.879527	1
ENSG00000253768	5	172989481	173000202	220	63	419198	-0.68086	0.75202	0.914504	1		ENSG00000227673	1	155679889	155680354	7	3	451903	-0.5911	0.72277	0.87962	1
ENSG00000235573	22	31509003	31509382	16	5	440856	-0.68088	0.75203	0.914504	1		ENSG00000251307	5	54529762	54591029	10	3	492788	-0.59113	0.72278	0.87962	1
ENSG00000130176	19	11649532	11661138	29	9	401342	-0.68096	0.75205	0.914504	1		ENSG00000221398	21	35828408	35828535	15	4	475024	-0.59133	0.72285	0.879685	1
ENSG00000203593	12	2113832	2120558	106	34	448465	-0.68098	0.75206	0.914504	1		ENSG00000241493	7	128309141	128309946	44	8	496559	-0.5914	0.72287	0.87969	1
ENSG00000169599	2	69622882	69664760	17	4	471458	-0.68104	0.75208	0.914508	1		ENSG00000263072	16	3160461	3184883	30	7	474274	-0.59146	0.72289	0.879694	1
ENSG00000156136	4	71859156	71896631	159	31	456724	-0.68126	0.75215	0.914572	1		ENSG00000008988	8	56979854	56987140	139	26	484758	-0.59161	0.72294	0.879734	1
ENSG00000236012	1	111922913	111923193	13	4	480203	-0.68134	0.75217	0.914575	1		ENSG00000255839	12	124192149	124192933	12	2	496879	-0.59165	0.72296	0.879739	1
ENSG00000179695	12	55845998	55846936	33	5	473050	-0.68154	0.75223	0.914627	1		ENSG00000248126	5	1598242	1598362	8	2	494809	-0.59187	0.72303	0.879803	1
ENSG00000251276	7	78569166	78570211	113	20	458388	-0.68159	0.75225	0.91463	1		ENSG00000268001	19	48758932	48761456	292	26	450063	-0.59197	0.72306	0.879812	1
ENSG00000259304	15	45262233	45263376	13	3	481716	-0.68203	0.75239	0.914735	1		ENSG00000234457	7	36345240	36345513	8	4	493324	-0.592	0.72307	0.879812	1
ENSG00000189045	5	74907284	74967671	119	23	464692	-0.68209	0.75241	0.914735	1		ENSG00000251960	9	15143287	15143384	13	3	496436	-0.59215	0.72313	0.879865	1
ENSG00000186432	3	160212783	160283376	20	5	482018	-0.68222	0.75245	0.914735	1		ENSG00000277999	16	29283541	29284093	10	1	461404	-0.59222	0.72315	0.879869	1
ENSG00000279070	2	74423825	74425687	5	2	479657	-0.68224	0.75246	0.914735	1		ENSG00000263460	18	3415143	3415578	12	2	391866	-0.59251	0.72324	0.879958	1
ENSG00000233497	11	110658749	110659699	6	2	475706	-0.68231	0.75248	0.914735	1		ENSG00000142025	19	42349083	42356401	5	2	419576	-0.59273	0.72332	0.880035	1
ENSG00000104808	19	49436939	49448226	69	23	388658	-0.68232	0.75248	0.914735	1		ENSG00000167535	12	49208234	49222724	77	11	488307	-0.59326	0.7235	0.880226	1
ENSG00000179698	8	145162629	145173218	19	2	465582	-0.68241	0.75251	0.914735	1		ENSG00000261193	16	88112767	88120989	11	4	408473	-0.59329	0.72351	0.880226	1
ENSG00000279971	19	35136285	35137743	13	4	480336	-0.68249	0.75253	0.914735	1		ENSG00000164144	4	153701089	153833509	306	49	474473	-0.59335	0.72353	0.88023	1
ENSG00000162959	2	32090129	32236043	19	4	454161	-0.68252	0.75255	0.914735	1		ENSG00000271621	12	51241708	51242095	29	8	474695	-0.59342	0.72355	0.880234	1
ENSG00000249521	5	4773594	4774978	5	2	480626	-0.68265	0.75259	0.914735	1		ENSG00000211454	1	19593597	19600688	35	4	495926	-0.59354	0.72359	0.880263	1
ENSG00000254097	2	90028797	90029031	1	1	298712	-0.68269	0.7526	0.914735	1		ENSG00000207948	16	67236224	67236298	5	2	495657	-0.59365	0.72363	0.880291	1
ENSG00000241018	3	96472029	96473515	35	6	422088	-0.68271	0.7526	0.914735	1		ENSG00000238871	1	38215874	38215974	1	1	496952	-0.59387	0.7237	0.880356	1
ENSG00000243609	16	48611435	48612280	20	9	471580	-0.68269	0.7526	0.914735	1		ENSG00000251456	5	124070311	124070868	6	4	494872	-0.59404	0.72376	0.880409	1
ENSG00000240573	3	78136555	78141421	4	2	481144	-0.68279	0.75263	0.914735	1		ENSG00000171680	1	6526152	6580121	127	13	488631	-0.59426	0.72383	0.880474	1
ENSG00000186788	9	84558501	84564953	2	1	328437	-0.68278	0.75263	0.914735	1		ENSG00000203724	1	197871777	197876497	8	4	416901	-0.59439	0.72387	0.880494	1
ENSG00000283597	15	98982860	99029126	394	61	444700	-0.68278	0.75263	0.914735	1		ENSG00000164707	7	135365985	135412934	72	19	445629	-0.59441	0.72388	0.880494	1
ENSG00000141295	17	45915058	45918699	13	6	481475	-0.68278	0.75263	0.914735	1		ENSG00000071677	2	238475217	238475818	8	2	495559	-0.59456	0.72393	0.880527	1
ENSG00000264978	12	94224852	94225146	8	4	480038	-0.68323	0.75277	0.914885	1		ENSG00000136999	8	120428546	120436593	67	14	477099	-0.5946	0.72394	0.880527	1
ENSG00000250356	4	75843032	75843348	42	10	436035	-0.68329	0.75279	0.914888	1		ENSG00000140598	15	82422571	82555104	168	31	486420	-0.59472	0.72399	0.880559	1
ENSG00000211797	14	22465778	22466407	17	7	480965	-0.68336	0.75281	0.914891	1		ENSG00000235243	7	84477193	84477569	9	2	496908	-0.59477	0.724	0.880559	1
ENSG00000248607	3	125775766	125777071	16	4	463148	-0.68359	0.75288	0.914955	1		ENSG00000278992	10	78029964	78030558	8	2	440025	-0.5949	0.72404	0.88058	1
ENSG00000213461	6	41275904	41276303	3	2	475240	-0.68365	0.7529	0.914959	1		ENSG00000139287	12	72332626	72426221	11	3	478644	-0.59492	0.72405	0.88058	1
ENSG00000253021	19	44589366	44589456	8	1	305818	-0.68378	0.75294	0.914965	1		ENSG00000214114	1	39328636	39339777	10	4	496928	-0.59499	0.72407	0.880584	1
ENSG00000132670	20	2844830	3019722	325	47	463014	-0.68376	0.75294	0.914965	1		ENSG00000249620	5	17511942	17512347	84	25	474138	-0.59502	0.72409	0.880588	1
ENSG00000115053	2	232318242	232329305	8	3	481827	-0.68397	0.753	0.914973	1		ENSG00000269737	1	1603429	1605836	8	2	375871	-0.59516	0.72413	0.880608	1
ENSG00000253728	8	143915554	143916356	13	3	452881	-0.68399	0.75301	0.914973	1		ENSG00000237807	8	54427731	54436491	14	5	482568	-0.59518	0.72414	0.880608	1
ENSG00000249869	3	129732025	129732384	28	9	435815	-0.68407	0.75303	0.914973	1		ENSG00000141524	17	76106539	76128488	46	13	433651	-0.59532	0.72419	0.880649	1
ENSG00000200527	18	47472636	47472759	20	3	306656	-0.68409	0.75304	0.914973	1		ENSG00000215515	13	32958797	32960245	12	4	495873	-0.59542	0.72422	0.880657	1
ENSG00000249883	4	181652317	181680191	9	3	481855	-0.68413	0.75305	0.914973	1		ENSG00000225279	1	160032278	160049611	12	4	492538	-0.59545	0.72423	0.880657	1
ENSG00000226285	7	79173227	79174169	5	3	446103	-0.68413	0.75305	0.914973	1		ENSG00000273196	2	85614197	85614269	11	3	495549	-0.59556	0.72426	0.880662	1
ENSG00000249860	10	57359063	57359801	12	3	481392	-0.68423	0.75309	0.914995	1		ENSG00000260282	15	42873354	42873686	2	1	494831	-0.59561	0.72428	0.880662	1
ENSG00000264676	2	236980939	236981196	6	3	399789	-0.68431	0.75311	0.914995	1		ENSG00000248444	4	24773089	24774042	5	2	496830	-0.59562	0.72429	0.880662	1
ENSG00000189241	6	116597741	116601066	57	16	482248	-0.68434	0.75312	0.914995	1		ENSG00000206675	4	39299225	39299331	10	2	491737	-0.59568	0.7243	0.880662	1
ENSG00000182631	5	33936491	33938342	143	18	456579	-0.68444	0.75315	0.915011	1		ENSG00000238285	2	204180113	204180594	5	2	497015	-0.59573	0.72432	0.880666	1
ENSG00000219940	6	63937390	63937648	21	5	437197	-0.68458	0.7532	0.915036	1		ENSG00000230067	3	36808608	36825658	17	6	476236	-0.59584	0.72436	0.880666	1
ENSG00000101421	20	32399110	32442172	5	2	479173	-0.68464	0.75322	0.915036	1		ENSG00000252192	12	122976660	122976788	6	2	494149	-0.59589	0.72437	0.880666	1
ENSG00000271435	2	131071507	131071984	15	2	314660	-0.68467	0.75323	0.915036	1		ENSG00000244752	22	25615489	25627836	26	10	307876	-0.59588	0.72437	0.880666	1
ENSG00000251686	1	159335951	159336879	6	4	451644	-0.68471	0.75324	0.915036	1		ENSG00000220506	6	111816194	111816916	39	12	487741	-0.59608	0.72444	0.880699	1
ENSG00000268575	1	1634175	1669127	3	1	297219	-0.68479	0.75326	0.915039	1		ENSG00000250082	4	171402846	171403346	43	7	495972	-0.59614	0.72446	0.880699	1
ENSG00000255431	11	58111210	58112137	16	3	482213	-0.68494	0.75331	0.915061	1		ENSG00000260403	16	1206976	1207974	4	2	336495	-0.59615	0.72446	0.880699	1
ENSG00000204475	6	31556672	31560762	46	15	440278	-0.68496	0.75332	0.915061	1		ENSG00000278655	22	23949228	23950594	36	8	421186	-0.59618	0.72447	0.880699	1
ENSG00000279174	17	7916645	7919696	19	7	455253	-0.68501	0.75333	0.915061	1		ENSG00000275489	17	36991341	36997708	13	5	471980	-0.59619	0.72448	0.880699	1
ENSG00000273644	7	37032	37477	462	57	417259	-0.68506	0.75335	0.915065	1		ENSG00000217128	5	130977407	131132756	31	5	490511	-0.59628	0.72451	0.880715	1
ENSG00000243546	14	68702962	68703256	119	15	462601	-0.68524	0.7534	0.915104	1		ENSG00000251452	4	145841865	145842316	194	32	410177	-0.59659	0.72461	0.880792	1
ENSG00000061656	20	34203814	34208971	62	15	453677	-0.68529	0.75342	0.915108	1		ENSG00000247853	12	6687788	6693905	6	3	496480	-0.59658	0.72461	0.880792	1
ENSG00000249607	5	23689036	23689495	10	4	306837	-0.68577	0.75357	0.915204	1		ENSG00000229379	7	15880922	15881985	15	7	369704	-0.59667	0.72464	0.880792	1
ENSG00000207813	10	53059333	53059415	16	4	462048	-0.68578	0.75357	0.915204	1		ENSG00000002079	7	98836417	98908753	171	36	481342	-0.5967	0.72465	0.880792	1
ENSG00000283347	13	114940960	114981310	14	3	482333	-0.68577	0.75357	0.915204	1		ENSG00000272855	1	77102562	77103024	17	5	485674	-0.59676	0.72467	0.880792	1
ENSG00000174749	4	113066553	113116412	24	7	461314	-0.68583	0.75359	0.915204	1		ENSG00000107929	10	852854	977645	144	30	480674	-0.59679	0.72468	0.880792	1
ENSG00000239319	1	66226743	66227035	9	3	462761	-0.68586	0.7536	0.915204	1		ENSG00000235988	1	147789799	147790129	10	1	420551	-0.59684	0.72469	0.880792	1
ENSG00000119723	14	74416629	74430373	45	10	467698	-0.68593	0.75362	0.915204	1		ENSG00000253639	8	98870277	98871175	3	2	494008	-0.59702	0.72475	0.880829	1
ENSG00000278318	19	44930423	44952766	38	10	306191	-0.68592	0.75362	0.915204	1		ENSG00000229774	2	121444211	121468093	299	24	470046	-0.59704	0.72476	0.880829	1
ENSG00000202351	6	13547936	13548245	7	2	393400	-0.68605	0.75366	0.915214	1		ENSG00000278456	15	101428677	101429311	5	2	430843	-0.59706	0.72477	0.880829	1
ENSG00000243287	8	109391060	109391774	11	3	482352	-0.68607	0.75367	0.915214	1		ENSG00000199293	17	37009116	37009247	9	5	427410	-0.59713	0.72479	0.880833	1
ENSG00000143379	1	150898815	150937220	37	8	472499	-0.68612	0.75368	0.915214	1		ENSG00000242683	5	138370837	138371676	5	1	496927	-0.59719	0.72481	0.880837	1
ENSG00000244337	2	132715850	132723108	5	2	418665	-0.68621	0.75371	0.91522	1		ENSG00000226143	20	42178029	42179589	11	4	493953	-0.59731	0.72485	0.880858	1
ENSG00000271784	20	45318298	45318928	8	3	481210	-0.68625	0.75372	0.91522	1		ENSG00000105679	19	36024314	36036218	16	4	484611	-0.59733	0.72486	0.880858	1
ENSG00000267742	18	57684010	57684673	14	4	435947	-0.68634	0.75375	0.915232	1		ENSG00000178928	19	48304500	48322308	31	9	474316	-0.5974	0.72488	0.880862	1
ENSG00000266003	18	48959807	48961153	9	3	306527	-0.68654	0.75381	0.915232	1		ENSG00000278862	16	77691071	77694467	339	22	483917	-0.59749	0.72491	0.88087	1
ENSG00000166452	11	8932686	8941631	33	9	471851	-0.68655	0.75382	0.915232	1		ENSG00000279970	15	101839861	101841853	11	2	465599	-0.59752	0.72492	0.88087	1
ENSG00000259423	15	39459940	39472249	9	2	397300	-0.68663	0.75384	0.915232	1		ENSG00000134285	12	49315742	49319610	13	3	472462	-0.59761	0.72495	0.880886	1
ENSG00000141505	17	7076750	7082883	21	5	456273	-0.68666	0.75385	0.915232	1		ENSG00000239532	4	37822983	37823460	8	3	495301	-0.59777	0.725	0.880927	1
ENSG00000226729	12	120397228	120397558	8	3	458513	-0.68668	0.75386	0.915232	1		ENSG00000230658	7	23140847	23145322	17	4	495110	-0.59784	0.72503	0.880935	1
ENSG00000038382	5	14143811	14510313	835	72	463908	-0.68673	0.75387	0.915232	1		ENSG00000268401	19	46530912	46533419	28	8	483093	-0.59789	0.72504	0.880935	1
ENSG00000260398	8	79518187	79521940	13	4	458467	-0.68675	0.75388	0.915232	1		ENSG00000255664	14	22117944	22118553	9	4	496736	-0.59813	0.72512	0.881012	1
ENSG00000236848	7	102792454	102792772	23	3	466656	-0.68686	0.75391	0.915232	1		ENSG00000202058	22	42961054	42961336	7	2	495356	-0.59827	0.72517	0.881037	1
ENSG00000184647	8	10383056	10411676	189	23	456301	-0.68684	0.75391	0.915232	1		ENSG00000207287	10	98502924	98503030	10	3	462190	-0.59829	0.72518	0.881037	1
ENSG00000226989	22	43249409	43249805	11	4	465915	-0.68689	0.75392	0.915232	1		ENSG00000149474	20	18122964	18169031	24	10	486897	-0.59832	0.72519	0.881037	1
ENSG00000232130	3	192862253	192894653	5	2	479322	-0.68705	0.75397	0.915247	1		ENSG00000211956	14	106829594	106830076	2	1	492902	-0.59863	0.72529	0.88111	1
ENSG00000226927	1	220533073	220533525	6	3	305401	-0.68712	0.754	0.915247	1		ENSG00000112164	6	39016574	39055519	21	10	494045	-0.59865	0.7253	0.88111	1
ENSG00000137818	15	69745123	69748533	7	2	356890	-0.68719	0.75402	0.915247	1		ENSG00000137760	11	107373452	107436472	127	35	472401	-0.59866	0.7253	0.88111	1
ENSG00000259252	15	70487977	70490848	64	9	477799	-0.68719	0.75402	0.915247	1		ENSG00000152404	11	107197071	107328570	27	7	496648	-0.59872	0.72532	0.881114	1
ENSG00000113532	5	100142639	100238970	22	4	473685	-0.68722	0.75403	0.915247	1		ENSG00000198805	14	20937538	20945253	11	4	411223	-0.59883	0.72536	0.881142	1
ENSG00000270574	2	179443517	179445633	6	2	395020	-0.68733	0.75406	0.915247	1		ENSG00000267196	18	47496091	47497327	59	4	309521	-0.5989	0.72538	0.881146	1
ENSG00000102794	13	77522632	77532777	70	11	474579	-0.68736	0.75407	0.915247	1		ENSG00000200638	15	25483133	25483214	8	3	340856	-0.59905	0.72543	0.881171	1
ENSG00000236272	22	43608680	43609667	26	3	481400	-0.68736	0.75407	0.915247	1		ENSG00000171103	2	29072687	29093167	8	2	496573	-0.59909	0.72544	0.881171	1
ENSG00000244550	7	62693493	62702023	8	2	442616	-0.68748	0.75411	0.915253	1		ENSG00000206836	2	198312469	198312575	4	2	447463	-0.59912	0.72545	0.881171	1
ENSG00000140262	15	57210821	57582051	182	39	438493	-0.68749	0.75411	0.915253	1		ENSG00000265968	5	68455863	68456123	1	1	495334	-0.59926	0.7255	0.881179	1
ENSG00000146530	7	12370511	12443567	213	38	462325	-0.6876	0.75415	0.915281	1		ENSG00000160007	19	47421933	47508334	125	37	456833	-0.59926	0.7255	0.881179	1
ENSG00000223119	1	242187251	242187356	84	19	436708	-0.68771	0.75418	0.915296	1		ENSG00000187838	17	7293046	7298162	8	3	494415	-0.59931	0.72552	0.881179	1
ENSG00000240877	7	148822785	148823078	8	3	481721	-0.6879	0.75424	0.915331	1		ENSG00000230479	21	37802658	37853368	42	15	494622	-0.59935	0.72553	0.881179	1
ENSG00000137496	11	71709587	71714799	20	5	482415	-0.68791	0.75425	0.915331	1		ENSG00000186980	21	31720717	31720927	13	5	496867	-0.59937	0.72554	0.881179	1
ENSG00000223646	7	112262433	112348135	30	11	462443	-0.68795	0.75426	0.915331	1		ENSG00000240863	16	58233474	58233740	8	3	493877	-0.59947	0.72557	0.881179	1
ENSG00000169896	16	31271311	31344213	138	30	463078	-0.6881	0.75431	0.91537	1		ENSG00000228504	1	95776484	95783819	91	14	306311	-0.59952	0.72559	0.881179	1
ENSG00000222051	10	103382616	103382722	3	2	422570	-0.68843	0.75441	0.915462	1		ENSG00000178836	2	234662951	234663991	14	5	496170	-0.59953	0.72559	0.881179	1
ENSG00000231671	1	101788893	101855859	108	10	474749	-0.68845	0.75442	0.915462	1		ENSG00000178977	17	8123960	8127361	11	5	467732	-0.59964	0.72563	0.881192	1
ENSG00000258381	14	49288563	49288796	18	4	421784	-0.68856	0.75445	0.915477	1		ENSG00000250437	5	88877026	88973518	7	4	495694	-0.59975	0.72566	0.881192	1
ENSG00000125999	20	31870941	31897684	133	16	442535	-0.68866	0.75448	0.915493	1		ENSG00000272459	5	176981825	176982365	5	3	431547	-0.59982	0.72569	0.881192	1
ENSG00000219073	1	22303514	22315837	133	31	475130	-0.68873	0.7545	0.915496	1		ENSG00000196383	14	20470322	20471322	33	7	486266	-0.59989	0.72571	0.881192	1
ENSG00000254195	8	85074353	85074706	8	3	459630	-0.68879	0.75452	0.915499	1		ENSG00000229627	7	57698431	57698818	25	3	445110	-0.59994	0.72573	0.881192	1
ENSG00000266417	1	178646884	178646969	14	4	481701	-0.68899	0.75458	0.915533	1		ENSG00000227578	3	15182887	15183664	49	9	495684	-0.59997	0.72574	0.881192	1
ENSG00000226633	13	20753117	20753601	287	25	446376	-0.689	0.75459	0.915533	1		ENSG00000230872	16	22393757	22418749	2	1	495398	-0.59998	0.72574	0.881192	1
ENSG00000270576	14	74307223	74307312	29	11	463614	-0.68904	0.7546	0.915533	1		ENSG00000187170	1	152680636	152681967	6	3	392881	-0.6	0.72575	0.881192	1
ENSG00000153914	5	65440046	65479443	73	17	451289	-0.68913	0.75463	0.915549	1		ENSG00000183741	22	39257455	39268319	13	5	470497	-0.60002	0.72575	0.881192	1
ENSG00000273512	15	79042175	79042449	13	4	366093	-0.68927	0.75467	0.915576	1		ENSG00000215493	22	20804409	20806111	4	2	495502	-0.60006	0.72577	0.881196	1
ENSG00000255966	12	6641456	6642664	7	2	408573	-0.68944	0.75473	0.915599	1		ENSG00000253822	22	23036924	23037437	12	5	284802	-0.60017	0.7258	0.881212	1
ENSG00000230645	2	151027937	151157594	51	11	481521	-0.6895	0.75475	0.915599	1		ENSG00000197023	11	4910823	4911826	10	4	465303	-0.60024	0.72583	0.881216	1
ENSG00000198221	6	168224556	168227389	13	6	420920	-0.68952	0.75475	0.915599	1		ENSG00000214289	3	134070694	134075403	17	4	475149	-0.60033	0.72586	0.881216	1
ENSG00000211887	14	23013015	23013080	8	2	475624	-0.68964	0.75479	0.915599	1		ENSG00000186743	6	116359919	116360658	43	11	484398	-0.60033	0.72586	0.881216	1
ENSG00000259763	15	96779014	96779932	50	15	442140	-0.68968	0.7548	0.915599	1		ENSG00000274944	1	39330201	39347274	5	2	496613	-0.60038	0.72587	0.881216	1
ENSG00000260136	16	23464079	23468927	5	2	482365	-0.68968	0.7548	0.915599	1		ENSG00000235092	2	8806766	8821993	102	27	485491	-0.60047	0.7259	0.881233	1
ENSG00000182261	11	7980971	7985204	43	9	473825	-0.68971	0.75481	0.915599	1		ENSG00000225708	20	56644110	56647126	18	7	496764	-0.60057	0.72594	0.881249	1
ENSG00000252390	12	31747027	31747140	13	8	453345	-0.69007	0.75492	0.915712	1		ENSG00000277587	19	9832579	9833086	20	2	481455	-0.60069	0.72598	0.881249	1
ENSG00000230813	1	246690332	246691457	24	4	454818	-0.69016	0.75495	0.915719	1		ENSG00000255605	11	95431250	95433787	117	36	471740	-0.60074	0.72599	0.881249	1
ENSG00000205360	16	56682160	56683426	7	3	436799	-0.69019	0.75496	0.915719	1		ENSG00000200201	11	3686394	3686489	17	5	387079	-0.60076	0.726	0.881249	1
ENSG00000168476	8	21995533	21999464	5	1	420666	-0.69029	0.75499	0.915732	1		ENSG00000239039	8	33370993	33371096	26	5	496783	-0.60083	0.72602	0.881249	1
ENSG00000111641	12	6666029	6677857	36	10	452680	-0.6904	0.75503	0.915732	1		ENSG00000184887	14	105714827	105717430	12	2	470585	-0.60082	0.72602	0.881249	1
ENSG00000243705	16	87301791	87301943	23	5	481836	-0.69042	0.75503	0.915732	1		ENSG00000231305	3	128580156	128590383	62	13	470141	-0.60084	0.72603	0.881249	1
ENSG00000254294	8	124412822	124414335	9	4	437485	-0.69042	0.75504	0.915732	1		ENSG00000135218	7	79998891	80306324	199	21	429271	-0.60098	0.72607	0.88127	1
ENSG00000159199	17	46970127	46973233	10	3	482023	-0.69065	0.75511	0.915796	1		ENSG00000273580	7	35973498	35974179	58	16	496192	-0.60099	0.72608	0.88127	1
ENSG00000227805	10	97759535	97760000	11	4	449544	-0.6909	0.75519	0.915866	1		ENSG00000148700	10	111765562	111895323	103	24	478080	-0.60107	0.7261	0.881274	1
ENSG00000159459	15	43235095	43398311	50	15	453155	-0.69096	0.75521	0.915866	1		ENSG00000237360	9	110859712	110860131	5	1	490974	-0.60123	0.72616	0.881319	1
ENSG00000099817	19	1086578	1095379	40	9	439369	-0.691	0.75522	0.915866	1		ENSG00000252091	20	55242486	55242587	100	20	463232	-0.6013	0.72618	0.881319	1
ENSG00000273957	5	99724557	99725642	288	35	464006	-0.69107	0.75524	0.915867	1		ENSG00000253302	8	74332239	74353761	8	5	493312	-0.60142	0.72622	0.881319	1
ENSG00000243514	17	70623370	70623763	13	6	460231	-0.69118	0.75527	0.915867	1		ENSG00000156218	15	84322838	84708594	174	39	470546	-0.60148	0.72624	0.881319	1
ENSG00000119912	10	94211441	94333833	216	46	458206	-0.69122	0.75529	0.915867	1		ENSG00000109016	17	21029965	21096578	96	25	445775	-0.60148	0.72624	0.881319	1
ENSG00000118972	12	4477393	4488894	55	19	463345	-0.69124	0.75529	0.915867	1		ENSG00000265100	17	66242770	66244079	16	6	495670	-0.60149	0.72624	0.881319	1
ENSG00000270470	2	78664976	78666047	14	4	480980	-0.69149	0.75537	0.915934	1		ENSG00000164306	4	185570767	185616117	17	4	447444	-0.60156	0.72627	0.881319	1
ENSG00000207297	17	33900676	33900772	10	4	463188	-0.69153	0.75538	0.915934	1		ENSG00000176853	8	124780696	124827692	273	23	480194	-0.60158	0.72627	0.881319	1
ENSG00000093167	3	37094147	37217851	9	3	482233	-0.69192	0.75551	0.916053	1		ENSG00000259064	15	93170303	93170644	15	4	372424	-0.60168	0.72631	0.881347	1
ENSG00000253398	8	120432150	120474590	55	17	465197	-0.69198	0.75552	0.916053	1		ENSG00000260011	17	80338986	80340566	21	3	495034	-0.60177	0.72634	0.881363	1
ENSG00000264168	17	22024064	22025012	14	4	407277	-0.69199	0.75553	0.916053	1		ENSG00000116874	1	119573839	119683294	32	11	496389	-0.60185	0.72636	0.881367	1
ENSG00000231345	10	52415727	52420232	21	2	482090	-0.69214	0.75558	0.916093	1		ENSG00000253615	8	27761083	27761232	13	4	446076	-0.60191	0.72638	0.881367	1
ENSG00000118985	5	95220802	95297775	13	2	482195	-0.69249	0.75568	0.916135	1		ENSG00000251401	4	91604147	91604274	16	5	495826	-0.60197	0.7264	0.881367	1
ENSG00000084652	1	32645287	32663886	20	8	441745	-0.69259	0.75572	0.916135	1		ENSG00000236358	1	234492752	234501574	9	3	426814	-0.60199	0.72641	0.881367	1
ENSG00000148680	10	92500580	92617455	77	23	453635	-0.69259	0.75572	0.916135	1		ENSG00000278518	10	135339763	135341017	8	4	495765	-0.60205	0.72643	0.881372	1
ENSG00000222123	15	25983655	25983767	13	2	426851	-0.69261	0.75572	0.916135	1		ENSG00000271582	7	150181149	150182223	8	3	494273	-0.60216	0.72647	0.881388	1
ENSG00000213297	19	12242932	12267546	27	9	454844	-0.69261	0.75572	0.916135	1		ENSG00000270159	16	85826021	85826539	12	4	469149	-0.60222	0.72649	0.881388	1
ENSG00000279176	12	104945851	104947225	8	3	459993	-0.69267	0.75574	0.916135	1		ENSG00000227175	10	13570516	13572262	29	12	414423	-0.6023	0.72651	0.881388	1
ENSG00000258877	14	63070831	63072435	9	4	462235	-0.69267	0.75574	0.916135	1		ENSG00000258784	14	56214926	56239921	14	3	473984	-0.6023	0.72651	0.881388	1
ENSG00000259786	5	29143610	29217222	105	17	469350	-0.69272	0.75576	0.916135	1		ENSG00000246225	11	22850926	22966939	14	4	471765	-0.60241	0.72655	0.881409	1
ENSG00000212071	14	36665686	36665774	91	21	450189	-0.69276	0.75577	0.916135	1		ENSG00000234259	5	119015892	119016775	63	13	492588	-0.60258	0.72661	0.881409	1
ENSG00000252620	3	195249885	195250019	4	2	479006	-0.6929	0.75581	0.916162	1		ENSG00000226279	7	22921512	22922009	17	8	384919	-0.60265	0.72663	0.881409	1
ENSG00000249459	17	18561742	18585572	13	3	302067	-0.69298	0.75584	0.916178	1		ENSG00000176871	12	118470499	118499979	21	7	398171	-0.60265	0.72663	0.881409	1
ENSG00000123144	19	12841454	12845589	1	1	480429	-0.69317	0.7559	0.916229	1		ENSG00000198618	21	20230097	20230594	25	6	408777	-0.60265	0.72663	0.881409	1
ENSG00000271011	2	179441830	179442349	3	2	481961	-0.69363	0.75604	0.91636	1		ENSG00000251244	4	156436879	156438611	33	14	479840	-0.60269	0.72664	0.881409	1
ENSG00000235661	11	43590856	43591945	47	10	457767	-0.69364	0.75605	0.91636	1		ENSG00000265709	2	173926460	173926540	22	9	466241	-0.60275	0.72666	0.881409	1
ENSG00000233064	6	5851739	5870453	71	10	465926	-0.6937	0.75606	0.91636	1		ENSG00000168615	8	38854388	38962520	123	26	477410	-0.60294	0.72673	0.881409	1
ENSG00000201009	7	132437783	132437886	6	2	450745	-0.69382	0.7561	0.916367	1		ENSG00000272768	7	44924552	44925992	8	4	494707	-0.60303	0.72675	0.881409	1
ENSG00000101181	20	60758101	60777823	31	10	454559	-0.6938	0.7561	0.916367	1		ENSG00000254299	5	171984395	171986017	17	4	476740	-0.60305	0.72676	0.881409	1
ENSG00000214853	5	84295630	84296133	8	2	481115	-0.69401	0.75616	0.916419	1		ENSG00000115255	19	1490746	1497926	22	5	467353	-0.60305	0.72676	0.881409	1
ENSG00000213204	6	88117730	88205858	21	3	481807	-0.69406	0.75618	0.916422	1		ENSG00000177201	1	248457918	248458880	159	23	483301	-0.60309	0.72677	0.881409	1
ENSG00000204177	10	46737612	46761205	73	11	464334	-0.69416	0.75621	0.916428	1		ENSG00000214439	7	76713203	76751433	104	22	449254	-0.60308	0.72677	0.881409	1
ENSG00000232133	2	202002239	202004750	13	4	444067	-0.69419	0.75622	0.916428	1		ENSG00000136861	9	123151147	123342448	12	4	469217	-0.60308	0.72677	0.881409	1
ENSG00000238273	2	105979495	105995296	29	9	473335	-0.69436	0.75627	0.916447	1		ENSG00000273387	22	31478142	31479551	3	2	496280	-0.60313	0.72679	0.881409	1
ENSG00000235399	6	137316307	137320641	4	2	402776	-0.69435	0.75627	0.916447	1		ENSG00000132855	1	63063158	63071830	1	1	497046	-0.60316	0.7268	0.881409	1
ENSG00000253567	8	28304781	28313419	7	2	480890	-0.69454	0.75633	0.916499	1		ENSG00000006534	11	67776048	67796743	20	6	485510	-0.6032	0.72681	0.881409	1
ENSG00000258425	14	75018884	75026751	9	5	373457	-0.69465	0.75636	0.916505	1		ENSG00000255088	11	13779658	13779892	18	3	491894	-0.60325	0.72683	0.881413	1
ENSG00000227133	2	26382892	26384005	4	2	480143	-0.69468	0.75637	0.916505	1		ENSG00000227330	21	19394687	19487222	12	3	495151	-0.60336	0.72686	0.881429	1
ENSG00000211644	22	22676828	22677325	15	4	480892	-0.69477	0.7564	0.916521	1		ENSG00000178695	13	77454301	77460525	402	64	485567	-0.60341	0.72688	0.881433	1
ENSG00000227554	1	183723553	183724072	13	2	472118	-0.69483	0.75642	0.916524	1		ENSG00000264844	16	8359541	8359659	1	1	495124	-0.60346	0.7269	0.881438	1
ENSG00000255207	11	33472192	33472489	12	4	478855	-0.69502	0.75648	0.916561	1		ENSG00000064763	12	29302133	29488549	148	18	491769	-0.6036	0.72695	0.881478	1
ENSG00000242688	1	20297462	20297760	17	5	463376	-0.69507	0.75649	0.916561	1		ENSG00000122417	1	86812507	86862025	116	24	476702	-0.60373	0.72699	0.881487	1
ENSG00000259994	10	30591755	30594995	4	2	437220	-0.69511	0.75651	0.916561	1		ENSG00000119979	10	120863629	120896707	92	23	484634	-0.60396	0.72706	0.881487	1
ENSG00000238515	10	23688460	23688528	2	1	307363	-0.69516	0.75652	0.916561	1		ENSG00000272882	11	29008182	29009045	4	1	419075	-0.60395	0.72706	0.881487	1
ENSG00000105373	19	48248779	48260315	185	30	452161	-0.69523	0.75654	0.916565	1		ENSG00000248473	5	180618046	180618852	13	4	472589	-0.6041	0.72711	0.881487	1
ENSG00000235218	2	194141393	194142339	6	2	421117	-0.69543	0.75661	0.91662	1		ENSG00000136270	7	45139699	45151646	88	21	478949	-0.6041	0.72711	0.881487	1
ENSG00000177406	12	740057	772872	46	13	480335	-0.69546	0.75662	0.91662	1		ENSG00000272853	10	14919687	14920685	4	2	496375	-0.60409	0.72711	0.881487	1
ENSG00000252317	1	240504685	240504777	9	3	477618	-0.69558	0.75665	0.916635	1		ENSG00000144485	2	239146908	239148765	15	4	492632	-0.60415	0.72713	0.881487	1
ENSG00000179941	12	76738254	76742222	11	5	454062	-0.69562	0.75667	0.916638	1		ENSG00000234995	7	138175326	138176106	70	18	451925	-0.60415	0.72713	0.881487	1
ENSG00000268424	5	101569696	101571279	5	3	481145	-0.6958	0.75672	0.916672	1		ENSG00000228670	2	223317119	223317845	7	3	422920	-0.60419	0.72714	0.881487	1
ENSG00000174917	19	5678433	5680907	4	1	482543	-0.69586	0.75674	0.916672	1		ENSG00000263576	10	33387463	33387564	2	1	494101	-0.60419	0.72714	0.881487	1
ENSG00000268101	19	41556354	41568349	170	42	304523	-0.69589	0.75675	0.916672	1		ENSG00000076706	11	119179239	119187826	20	7	485625	-0.60418	0.72714	0.881487	1
ENSG00000188610	1	120837784	120855681	69	13	386668	-0.69598	0.75678	0.916674	1		ENSG00000227256	21	33650174	33653299	3	2	391430	-0.60426	0.72717	0.881503	1
ENSG00000223335	6	32320654	32320760	1	1	482619	-0.69605	0.7568	0.916674	1		ENSG00000230156	13	107306264	107324511	33	9	466073	-0.60437	0.7272	0.881519	1
ENSG00000096070	6	36164521	36200567	115	33	459763	-0.69612	0.75682	0.916674	1		ENSG00000233425	9	125599836	125601099	8	4	495425	-0.60446	0.72723	0.881535	1
ENSG00000278954	17	39821818	39824283	43	15	476136	-0.69614	0.75683	0.916674	1		ENSG00000267062	19	12907637	12912663	6	2	496943	-0.60458	0.72727	0.88156	1
ENSG00000207309	6	97097329	97097467	11	5	480068	-0.69619	0.75685	0.916674	1		ENSG00000175193	3	183547059	183602721	136	33	480122	-0.60464	0.72729	0.88156	1
ENSG00000207944	4	38869653	38869748	6	2	365521	-0.69623	0.75686	0.916674	1		ENSG00000169903	3	149191761	149221068	211	32	481938	-0.60473	0.72732	0.88156	1
ENSG00000169718	17	80015382	80023515	27	10	473612	-0.69629	0.75688	0.916674	1		ENSG00000250220	4	74124926	74183670	103	28	480061	-0.60474	0.72732	0.88156	1
ENSG00000224299	2	202415247	202415772	7	2	482441	-0.69634	0.75689	0.916674	1		ENSG00000111247	12	4648056	4669214	3	2	495994	-0.60494	0.72739	0.88156	1
ENSG00000187951	15	30918403	30977809	456	77	449571	-0.69654	0.75696	0.916738	1		ENSG00000115183	2	159825183	160089170	25	9	495761	-0.60498	0.7274	0.88156	1
ENSG00000272341	6	16764577	16767114	5	2	478037	-0.69665	0.75699	0.916753	1		ENSG00000260868	2	174890008	174891891	9	2	493072	-0.60499	0.72741	0.88156	1
ENSG00000038945	8	15965387	16050300	396	56	459539	-0.6967	0.75701	0.916757	1		ENSG00000188199	10	81462983	81474437	344	64	477315	-0.60499	0.72741	0.88156	1
ENSG00000244280	2	233250460	233252167	13	5	413831	-0.69691	0.75707	0.916808	1		ENSG00000173542	4	71768053	71853885	22	5	431842	-0.60502	0.72742	0.88156	1
ENSG00000197841	19	35225061	35236283	24	10	419791	-0.69719	0.75716	0.916896	1		ENSG00000241158	3	64546998	64578433	34	7	465144	-0.60508	0.72744	0.88156	1
ENSG00000118816	4	77968311	77997158	67	8	472338	-0.69738	0.75722	0.916939	1		ENSG00000254947	11	55909992	55910863	6	2	496679	-0.6051	0.72744	0.88156	1
ENSG00000236231	2	177389607	177396411	12	5	425903	-0.69741	0.75723	0.916939	1		ENSG00000237338	21	47571528	47572561	9	5	437813	-0.60512	0.72745	0.88156	1
ENSG00000281491	9	34985407	34989376	2	1	480067	-0.69773	0.75733	0.917039	1		ENSG00000215012	22	19833661	19842419	48	11	473149	-0.60553	0.72759	0.88171	1
ENSG00000271133	7	20367922	20371370	17	5	443525	-0.69786	0.75737	0.917067	1		ENSG00000128694	2	190611386	190627953	6	3	497102	-0.60564	0.72762	0.88171	1
ENSG00000260945	16	17634188	17634842	13	2	458380	-0.698	0.75741	0.917068	1		ENSG00000219757	6	102901242	102901667	5	2	495982	-0.60566	0.72763	0.88171	1
ENSG00000179168	19	38874905	38878666	8	3	482242	-0.69805	0.75743	0.917068	1		ENSG00000280021	11	4790209	4791168	39	4	488963	-0.60569	0.72764	0.88171	1
ENSG00000203863	6	89674246	89676685	8	4	442088	-0.69808	0.75744	0.917068	1		ENSG00000224717	1	205425057	205438152	9	4	390945	-0.60576	0.72766	0.881714	1
ENSG00000275295	7	45343219	45343961	36	10	472571	-0.6981	0.75744	0.917068	1		ENSG00000254209	8	122684013	122696802	61	13	485186	-0.60587	0.7277	0.881714	1
ENSG00000270849	19	34617878	34618328	13	3	457727	-0.69815	0.75746	0.917071	1		ENSG00000279058	10	47708453	47729933	48	11	482738	-0.6059	0.72771	0.881714	1
ENSG00000268500	19	52115344	52150142	30	12	345496	-0.69835	0.75752	0.917123	1		ENSG00000200605	15	50514085	50514193	8	3	457542	-0.60589	0.72771	0.881714	1
ENSG00000267827	19	52633801	52674786	6	4	378972	-0.69856	0.75759	0.917187	1		ENSG00000251761	3	18996435	18996541	4	2	494314	-0.60631	0.72784	0.881836	1
ENSG00000227264	10	38989555	38991033	8	2	480983	-0.69862	0.75761	0.917187	1		ENSG00000125207	12	130822432	130857182	225	43	474477	-0.6064	0.72788	0.881836	1
ENSG00000129514	14	38059189	38064239	44	13	469629	-0.69872	0.75764	0.917187	1		ENSG00000174407	20	61147660	61167971	27	9	380270	-0.60645	0.72789	0.881836	1
ENSG00000154027	1	77747736	78025654	151	21	474106	-0.69879	0.75766	0.917187	1		ENSG00000224001	9	100996991	100997849	11	3	497118	-0.60648	0.7279	0.881836	1
ENSG00000243568	15	72426982	72427777	46	14	452004	-0.6988	0.75766	0.917187	1		ENSG00000141510	17	7565097	7590868	25	8	495856	-0.6066	0.72794	0.881836	1
ENSG00000185721	22	31795509	31830438	173	33	473578	-0.69887	0.75768	0.917191	1		ENSG00000212658	17	39458078	39459103	273	30	488779	-0.60666	0.72796	0.881836	1
ENSG00000189229	3	6532166	6777816	205	52	443661	-0.69928	0.75781	0.917297	1		ENSG00000234296	10	26932157	26933945	11	2	496692	-0.60667	0.72797	0.881836	1
ENSG00000232176	9	19200333	19201044	4	2	479803	-0.69932	0.75782	0.917297	1		ENSG00000165929	14	92246095	92333873	51	18	445490	-0.60673	0.72798	0.881836	1
ENSG00000150526	14	39703120	39722843	17	5	463925	-0.69929	0.75782	0.917297	1		ENSG00000229407	1	179785319	179787326	20	4	495709	-0.60677	0.728	0.881836	1
ENSG00000258644	14	70792781	70883791	9	5	480917	-0.69943	0.75786	0.917317	1		ENSG00000200472	18	29298856	29299171	2	1	401876	-0.6068	0.72801	0.881836	1
ENSG00000205929	21	34165875	34186053	221	48	462075	-0.69952	0.75789	0.917317	1		ENSG00000104435	8	80523049	80578410	310	49	488309	-0.60682	0.72802	0.881836	1
ENSG00000119547	18	55102917	55158529	329	33	464371	-0.69957	0.7579	0.917317	1		ENSG00000207732	4	20529898	20530007	7	4	359303	-0.60698	0.72807	0.881836	1
ENSG00000172733	8	30853318	30891231	48	8	461982	-0.6996	0.75791	0.917317	1		ENSG00000111906	6	125597028	125623224	78	19	487732	-0.60704	0.72809	0.881836	1
ENSG00000251123	4	163905947	163906568	8	1	473526	-0.69969	0.75794	0.917317	1		ENSG00000109089	17	72983727	73001895	13	5	401415	-0.60704	0.72809	0.881836	1
ENSG00000233011	10	51910363	51912047	45	11	474792	-0.69968	0.75794	0.917317	1		ENSG00000223430	2	134311886	134315798	34	10	496155	-0.60707	0.7281	0.881836	1
ENSG00000280154	2	30631036	30631212	9	2	481627	-0.69981	0.75798	0.917324	1		ENSG00000236678	13	75126640	75139582	27	7	427506	-0.60707	0.7281	0.881836	1
ENSG00000258134	12	32380344	32381088	88	12	478480	-0.69991	0.75801	0.917324	1		ENSG00000149571	11	126293254	126870706	181	32	481232	-0.60711	0.72811	0.881836	1
ENSG00000255374	12	11243886	11244912	47	9	253131	-0.69998	0.75803	0.917324	1		ENSG00000265261	18	74596891	74600680	14	4	474648	-0.60711	0.72811	0.881836	1
ENSG00000267895	19	51647083	51647453	4	2	399503	-0.70001	0.75804	0.917324	1		ENSG00000253608	8	49464127	49611069	29	9	489099	-0.60724	0.72815	0.881844	1
ENSG00000250775	4	64334419	64359996	12	3	480880	-0.70003	0.75805	0.917324	1		ENSG00000127191	9	139780970	139821059	27	3	473266	-0.60723	0.72815	0.881844	1
ENSG00000268555	19	21753624	21770124	7	3	452770	-0.70003	0.75805	0.917324	1		ENSG00000267694	18	13461019	13470822	12	4	494636	-0.60746	0.72823	0.881901	1
ENSG00000211934	14	106452669	106453170	9	2	256893	-0.70014	0.75808	0.917339	1		ENSG00000145757	5	94994134	95018700	12	4	496866	-0.60757	0.72826	0.881901	1
ENSG00000279883	5	54780231	54780914	7	2	482445	-0.70023	0.75811	0.917355	1		ENSG00000274173	20	24912476	24913619	330	38	483615	-0.60754	0.72826	0.881901	1
ENSG00000256732	12	127094580	127174864	28	6	475764	-0.70043	0.75817	0.917396	1		ENSG00000235381	6	155574273	155577858	26	5	496496	-0.60762	0.72828	0.881901	1
ENSG00000233987	3	194426277	194427693	140	20	440016	-0.70057	0.75822	0.917396	1		ENSG00000238117	11	131747574	131767002	10	4	496223	-0.60763	0.72828	0.881901	1
ENSG00000225069	20	25079741	25080564	31	8	450910	-0.70068	0.75825	0.917396	1		ENSG00000283948	14	106627439	106627741	11	1	186689	-0.60768	0.7283	0.881905	1
ENSG00000236917	2	154617963	154619159	8	2	457720	-0.70072	0.75826	0.917396	1		ENSG00000162722	1	248020501	248041507	39	8	479449	-0.60779	0.72834	0.881925	1
ENSG00000255276	11	4158346	4159487	16	2	471601	-0.70071	0.75826	0.917396	1		ENSG00000232355	9	137760082	137760321	98	22	476466	-0.60783	0.72835	0.881925	1
ENSG00000104067	15	29991571	30114706	123	25	453326	-0.70071	0.75826	0.917396	1		ENSG00000243368	3	182734043	182735596	12	3	470870	-0.60809	0.72843	0.88197	1
ENSG00000249547	4	23236248	23287196	11	2	481811	-0.7008	0.75829	0.917396	1		ENSG00000229225	1	63543752	63544702	11	4	428005	-0.60812	0.72845	0.88197	1
ENSG00000260764	16	8825273	8825416	5	3	357731	-0.70082	0.75829	0.917396	1		ENSG00000100625	14	61176246	61190852	15	4	463577	-0.60813	0.72845	0.88197	1
ENSG00000175356	11	9041938	9113148	15	6	439407	-0.70095	0.75833	0.917396	1		ENSG00000253408	8	42091193	42128715	18	5	460820	-0.6082	0.72847	0.88197	1
ENSG00000256056	12	27745394	27746972	18	5	444494	-0.70113	0.75839	0.917396	1		ENSG00000132669	20	19867165	19983101	192	37	474776	-0.60818	0.72847	0.88197	1
ENSG00000196932	10	63166405	63213208	17	4	481378	-0.70119	0.75841	0.917396	1		ENSG00000185101	11	418263	442011	56	20	486998	-0.60832	0.72851	0.88197	1
ENSG00000223960	2	179278666	179304970	72	20	470240	-0.70124	0.75842	0.917396	1		ENSG00000261307	18	45027543	45084754	131	24	438028	-0.60831	0.72851	0.88197	1
ENSG00000187866	9	71394950	71399524	14	5	306214	-0.70127	0.75843	0.917396	1		ENSG00000276688	20	5388210	5388522	32	5	485216	-0.60834	0.72852	0.88197	1
ENSG00000275392	1	207300355	207300831	13	5	480859	-0.70128	0.75844	0.917396	1		ENSG00000239279	4	114340996	114341290	31	8	469414	-0.60853	0.72858	0.882022	1
ENSG00000120262	6	151815165	151942328	33	12	467423	-0.70134	0.75845	0.917396	1		ENSG00000234562	3	42187138	42187863	6	2	491085	-0.60859	0.7286	0.882026	1
ENSG00000231245	10	32800264	32800665	34	10	449300	-0.70133	0.75845	0.917396	1		ENSG00000187474	19	52298416	52329442	33	9	496195	-0.60865	0.72862	0.88203	1
ENSG00000196569	6	129204286	129837714	285	29	451762	-0.70138	0.75847	0.917396	1		ENSG00000141569	17	73885041	73893084	75	17	486267	-0.60874	0.72865	0.882046	1
ENSG00000228127	1	116461971	116474182	12	3	482106	-0.70141	0.75848	0.917396	1		ENSG00000162144	11	61116217	61129771	2	1	491670	-0.60884	0.72869	0.882051	1
ENSG00000244041	6	2988201	2991407	20	4	477380	-0.70143	0.75848	0.917396	1		ENSG00000134200	1	115572445	115576930	29	4	485828	-0.60891	0.72871	0.882051	1
ENSG00000187186	9	34664160	34666109	10	4	480903	-0.70145	0.75849	0.917396	1		ENSG00000250732	5	64546954	64547611	18	4	495950	-0.60892	0.72871	0.882051	1
ENSG00000261655	8	142363503	142365465	10	2	446820	-0.70166	0.75855	0.917447	1		ENSG00000239736	19	42106090	42112339	51	18	471989	-0.60895	0.72872	0.882051	1
ENSG00000135272	7	114562209	114659256	6	3	379600	-0.70174	0.75858	0.917463	1		ENSG00000179772	20	30432104	30433422	3	2	495557	-0.60908	0.72876	0.882079	1
ENSG00000005483	7	104654626	104754532	145	34	445793	-0.70188	0.75862	0.917481	1		ENSG00000088305	20	31350191	31397162	59	15	481837	-0.60918	0.7288	0.882107	1
ENSG00000231901	9	120602600	120659534	25	2	472740	-0.70189	0.75863	0.917481	1		ENSG00000237176	12	60205883	60206357	5	2	495887	-0.60926	0.72882	0.882111	1
ENSG00000149557	11	125315657	125366206	90	21	465278	-0.70212	0.7587	0.917518	1		ENSG00000237372	9	92254729	92334674	263	25	477176	-0.60946	0.72889	0.882124	1
ENSG00000173376	4	121956768	121993673	141	29	468851	-0.70217	0.75871	0.917518	1		ENSG00000174749	4	113066553	113116412	24	7	475269	-0.60948	0.7289	0.882124	1
ENSG00000124256	20	56178902	56195632	237	47	460560	-0.70227	0.75874	0.917518	1		ENSG00000269968	12	6646960	6647536	10	2	465400	-0.60949	0.7289	0.882124	1
ENSG00000258719	14	79161664	79164465	228	33	477688	-0.70233	0.75876	0.917518	1		ENSG00000105483	19	48711361	48759203	112	22	478461	-0.60959	0.72893	0.882124	1
ENSG00000273958	15	60885226	60885659	4	2	482426	-0.70234	0.75877	0.917518	1		ENSG00000280423	6	2562181	2564377	16	4	476547	-0.60962	0.72894	0.882124	1
ENSG00000106211	7	75931861	75933612	15	7	386391	-0.70241	0.75879	0.917518	1		ENSG00000231331	2	95618906	95619338	13	6	465768	-0.60965	0.72895	0.882124	1
ENSG00000230779	1	153197556	153198482	16	3	474754	-0.70244	0.7588	0.917518	1		ENSG00000244055	7	92086878	92120924	10	6	463787	-0.60968	0.72896	0.882124	1
ENSG00000188783	1	203444956	203460480	176	50	444013	-0.70251	0.75882	0.917518	1		ENSG00000279878	11	61293180	61294074	8	2	457183	-0.60971	0.72897	0.882124	1
ENSG00000230649	7	135710509	135769416	49	13	467357	-0.70261	0.75885	0.917518	1		ENSG00000100181	22	17082777	17179632	111	34	432524	-0.60974	0.72898	0.882124	1
ENSG00000132341	12	131356424	131362223	169	41	437278	-0.70275	0.7589	0.917518	1		ENSG00000250131	4	178366133	178598280	13	4	495415	-0.61016	0.72912	0.882265	1
ENSG00000178279	16	11361714	11363189	10	3	481354	-0.70276	0.7589	0.917518	1		ENSG00000182004	1	203830743	203839678	114	30	485205	-0.61017	0.72913	0.882265	1
ENSG00000264110	11	81601783	81601878	9	3	482124	-0.70281	0.75891	0.917518	1		ENSG00000248991	4	152840620	152865085	10	4	494815	-0.61025	0.72915	0.882269	1
ENSG00000267359	17	33880224	33881786	23	6	468747	-0.70282	0.75891	0.917518	1		ENSG00000228308	3	176531943	176534789	14	5	495276	-0.61043	0.72921	0.882301	1
ENSG00000250939	3	12892158	12892359	29	3	470982	-0.70283	0.75892	0.917518	1		ENSG00000248302	4	48991	50018	259	49	478083	-0.61042	0.72921	0.882301	1
ENSG00000188820	6	116782533	116784942	10	4	480707	-0.70284	0.75892	0.917518	1		ENSG00000126467	19	50243012	50266587	12	5	443800	-0.61053	0.72924	0.882309	1
ENSG00000253608	8	49464127	49611069	29	9	474940	-0.70311	0.75901	0.917591	1		ENSG00000174428	7	74508372	74565623	203	39	467645	-0.61054	0.72925	0.882309	1
ENSG00000252370	17	32447075	32447186	3	1	476950	-0.70318	0.75903	0.917591	1		ENSG00000201998	11	9450320	9450501	35	9	469005	-0.61064	0.72928	0.882326	1
ENSG00000165891	12	77415027	77459360	378	46	462433	-0.70324	0.75905	0.917591	1		ENSG00000198089	22	31892125	32014572	136	21	473884	-0.61071	0.72931	0.882342	1
ENSG00000260440	18	59415409	59423879	34	17	375151	-0.70331	0.75907	0.917591	1		ENSG00000240355	7	46516055	46517538	10	3	496318	-0.61097	0.72939	0.88239	1
ENSG00000143067	1	120162045	120190396	25	4	480975	-0.70348	0.75912	0.917591	1		ENSG00000103876	15	80445122	80479288	33	9	494892	-0.61096	0.72939	0.88239	1
ENSG00000202074	2	148253006	148253108	2	1	175163	-0.70353	0.75914	0.917591	1		ENSG00000200115	17	36888055	36888173	1	1	495618	-0.611	0.7294	0.88239	1
ENSG00000269514	12	48592170	48595814	34	6	461748	-0.70369	0.75919	0.917591	1		ENSG00000262973	17	47249257	47250608	7	2	452394	-0.61113	0.72944	0.882398	1
ENSG00000222028	14	23511376	23513485	11	6	339818	-0.7037	0.75919	0.917591	1		ENSG00000164236	5	10564580	10657928	165	31	474756	-0.61117	0.72946	0.882398	1
ENSG00000230595	2	62788193	62788558	8	2	480796	-0.70373	0.7592	0.917591	1		ENSG00000188820	6	116782533	116784942	10	4	495261	-0.6112	0.72947	0.882398	1
ENSG00000174500	3	111839688	111852152	16	4	481987	-0.70372	0.7592	0.917591	1		ENSG00000238015	1	79131957	79132380	7	3	495147	-0.61124	0.72948	0.882398	1
ENSG00000255440	11	74120105	74127424	17	3	481831	-0.70376	0.75921	0.917591	1		ENSG00000232718	2	3735611	3736571	2	1	340679	-0.61126	0.72949	0.882398	1
ENSG00000273765	12	48754703	48755160	5	3	481680	-0.70384	0.75923	0.917591	1		ENSG00000261231	16	47758479	47942342	40	10	445941	-0.61138	0.72953	0.882419	1
ENSG00000162614	1	78354200	78409576	14	6	415932	-0.70386	0.75924	0.917591	1		ENSG00000253188	7	142143652	142144084	10	3	493115	-0.61141	0.72954	0.882419	1
ENSG00000129103	7	56131695	56148363	82	25	433936	-0.70386	0.75924	0.917591	1		ENSG00000199940	7	71150437	71150732	132	39	477293	-0.6116	0.7296	0.882463	1
ENSG00000137055	9	26904081	26947461	11	3	307174	-0.70393	0.75926	0.917591	1		ENSG00000267788	17	43059882	43060140	13	6	491720	-0.61169	0.72963	0.882463	1
ENSG00000279376	4	147947066	147951224	35	4	481482	-0.70397	0.75928	0.917591	1		ENSG00000251264	4	55306669	55312890	23	8	482839	-0.61175	0.72965	0.882463	1
ENSG00000128052	4	55944644	55991756	108	11	458633	-0.70405	0.7593	0.917591	1		ENSG00000225165	5	94775748	94776391	5	2	494937	-0.61176	0.72965	0.882463	1
ENSG00000115705	2	1417233	1546499	592	60	469095	-0.70408	0.75931	0.917591	1		ENSG00000225879	6	169362705	169364436	214	31	489618	-0.6118	0.72966	0.882463	1
ENSG00000144891	3	148415571	148460795	27	8	481017	-0.70409	0.75931	0.917591	1		ENSG00000262001	18	3602998	3608334	23	5	399521	-0.61184	0.72968	0.882467	1
ENSG00000182389	2	152689282	152955989	58	12	439797	-0.70427	0.75937	0.91764	1		ENSG00000283297	12	2958205	2966249	7	2	467511	-0.61206	0.72975	0.882524	1
ENSG00000259041	15	98825304	98829136	18	6	376383	-0.70435	0.75939	0.91764	1		ENSG00000170425	17	15848231	15879060	14	2	273067	-0.6121	0.72976	0.882524	1
ENSG00000088833	20	1422807	1448337	50	17	443718	-0.70439	0.75941	0.91764	1		ENSG00000064195	17	48067369	48072588	87	20	481642	-0.61222	0.7298	0.882544	1
ENSG00000227775	1	1655951	1668690	6	1	296826	-0.70444	0.75942	0.91764	1		ENSG00000107807	10	102890262	102897546	30	13	467214	-0.61224	0.72981	0.882544	1
ENSG00000250848	5	288948	290436	212	35	450074	-0.70461	0.75947	0.91768	1		ENSG00000272428	6	133861922	133862312	75	25	450170	-0.61232	0.72984	0.88256	1
ENSG00000108828	17	41166622	41174435	6	2	479018	-0.70465	0.75949	0.917683	1		ENSG00000224995	6	82523003	82523874	8	3	496387	-0.61242	0.72987	0.882576	1
ENSG00000279738	22	38272155	38291570	39	11	436143	-0.70493	0.75957	0.91775	1		ENSG00000215586	20	7812445	7812969	63	16	489939	-0.61257	0.72992	0.882608	1
ENSG00000182132	5	169780491	170163636	140	41	413960	-0.70495	0.75958	0.91775	1		ENSG00000099617	19	1286153	1300236	99	26	466592	-0.6126	0.72993	0.882608	1
ENSG00000244259	11	115820914	115821519	9	2	443982	-0.70521	0.75966	0.917817	1		ENSG00000198729	6	150464212	150571493	272	45	478203	-0.61272	0.72997	0.882617	1
ENSG00000222536	2	72948935	72949132	2	1	475482	-0.70523	0.75967	0.917817	1		ENSG00000259331	15	95143243	95144050	13	4	491688	-0.61273	0.72997	0.882617	1
ENSG00000237632	7	102902447	102902758	68	14	419037	-0.7054	0.75972	0.917856	1		ENSG00000262322	16	10815555	10816925	12	2	495161	-0.61288	0.73002	0.882649	1
ENSG00000252601	5	29070603	29070717	12	2	480738	-0.70549	0.75975	0.917872	1		ENSG00000151498	11	134123389	134135749	9	3	496030	-0.6129	0.73003	0.882649	1
ENSG00000233483	17	43322553	43326203	7	2	478446	-0.70581	0.75985	0.917934	1		ENSG00000259418	15	45333914	45350905	12	4	417355	-0.61299	0.73006	0.882665	1
ENSG00000204936	19	43857811	43867324	25	9	297792	-0.70588	0.75987	0.917934	1		ENSG00000131910	1	27237980	27240457	38	11	399503	-0.61315	0.73011	0.882693	1
ENSG00000214917	18	29655848	29656235	6	2	476904	-0.70596	0.75989	0.917934	1		ENSG00000275392	1	207300355	207300831	13	5	495417	-0.61342	0.7302	0.882693	1
ENSG00000130734	19	10654594	10664094	21	9	467520	-0.70597	0.7599	0.917934	1		ENSG00000242882	4	174340396	174341288	1	1	496471	-0.61342	0.7302	0.882693	1
ENSG00000237077	2	78015508	78020213	21	6	457001	-0.70607	0.75993	0.917934	1		ENSG00000120664	13	36920568	36943738	85	28	432656	-0.61342	0.7302	0.882693	1
ENSG00000198691	1	94458391	94586688	173	31	439359	-0.7061	0.75994	0.917934	1		ENSG00000217897	1	39769966	39770570	10	4	458509	-0.61351	0.73023	0.882693	1
ENSG00000216002	2	236235002	236235095	23	7	481934	-0.70609	0.75994	0.917934	1		ENSG00000205333	8	87669616	87672521	19	5	495617	-0.61354	0.73024	0.882693	1
ENSG00000204592	6	30457244	30461982	92	12	447323	-0.70611	0.75994	0.917934	1		ENSG00000151665	2	46808076	46844258	13	6	432930	-0.61358	0.73025	0.882693	1
ENSG00000214144	1	247393242	247395182	8	4	481076	-0.70636	0.76002	0.917989	1		ENSG00000236154	10	71335563	71336910	7	3	494339	-0.61357	0.73025	0.882693	1
ENSG00000108854	17	62541483	62658186	5	3	477421	-0.70638	0.76002	0.917989	1		ENSG00000267603	17	68047418	68064236	12	3	478168	-0.61357	0.73025	0.882693	1
ENSG00000255790	12	11552315	11639612	81	20	475009	-0.70659	0.76009	0.918052	1		ENSG00000234509	21	33025906	33031813	8	2	496882	-0.61356	0.73025	0.882693	1
ENSG00000244537	17	39333698	39334460	16	2	448654	-0.70677	0.76015	0.918081	1		ENSG00000100811	14	100705322	100749129	13	4	496311	-0.61388	0.73035	0.882794	1
ENSG00000213626	2	30454397	30546596	166	43	458167	-0.70681	0.76016	0.918081	1		ENSG00000234694	1	43820355	43824329	5	3	496820	-0.61393	0.73037	0.882798	1
ENSG00000260058	16	8359964	8407862	12	4	430872	-0.70693	0.7602	0.918081	1		ENSG00000196218	19	38924339	39078204	61	18	491274	-0.61401	0.7304	0.882814	1
ENSG00000187105	14	73945191	74025651	203	39	454433	-0.70701	0.76022	0.918081	1		ENSG00000225919	1	232853817	232857996	3	1	496638	-0.61417	0.73045	0.882847	1
ENSG00000263676	1	12251770	12251830	15	3	460867	-0.70708	0.76024	0.918081	1		ENSG00000218521	6	37970608	37971089	121	16	489893	-0.61421	0.73046	0.882847	1
ENSG00000242791	3	149694542	149697142	17	6	482182	-0.7071	0.76025	0.918081	1		ENSG00000254352	8	79636031	79636371	9	4	495622	-0.61431	0.73049	0.882863	1
ENSG00000233412	3	97887544	97888485	37	10	476874	-0.70714	0.76026	0.918081	1		ENSG00000258497	14	101723669	101744655	14	5	482405	-0.61444	0.73054	0.882891	1
ENSG00000266670	3	185699825	185700083	102	25	459690	-0.70712	0.76026	0.918081	1		ENSG00000106304	7	123565357	123611468	16	6	475843	-0.61453	0.73057	0.882891	1
ENSG00000259925	16	19354969	19413015	215	54	425252	-0.70716	0.76027	0.918081	1		ENSG00000264705	18	66879514	66881587	36	9	456856	-0.61467	0.73061	0.882891	1
ENSG00000144815	3	101498074	101546236	104	19	462936	-0.70725	0.76029	0.918084	1		ENSG00000257046	12	20968608	21243179	28	9	495735	-0.6147	0.73062	0.882891	1
ENSG00000260187	16	64770691	64771183	12	3	455091	-0.70749	0.76037	0.918142	1		ENSG00000250731	19	53982604	53983345	15	6	471140	-0.6147	0.73062	0.882891	1
ENSG00000198055	5	176853679	176869902	45	12	470268	-0.70757	0.76039	0.918142	1		ENSG00000250116	2	46795395	46807377	8	4	471778	-0.61473	0.73063	0.882891	1
ENSG00000206341	6	29855529	29858259	10	3	233814	-0.70757	0.76039	0.918142	1		ENSG00000163631	4	74269956	74287129	7	2	496745	-0.61473	0.73063	0.882891	1
ENSG00000166148	12	63536539	63544722	177	22	464672	-0.70763	0.76041	0.918146	1		ENSG00000279981	18	77256058	77258348	60	13	309098	-0.61492	0.73069	0.882943	1
ENSG00000251851	21	21728060	21728164	10	2	463888	-0.70797	0.76052	0.918222	1		ENSG00000215906	1	23279536	23291831	16	6	496066	-0.61495	0.73071	0.882947	1
ENSG00000252963	21	21728965	21729208	10	2	463888	-0.70797	0.76052	0.918222	1		ENSG00000267137	17	59537585	59540745	2	1	338571	-0.61511	0.73076	0.882988	1
ENSG00000231951	7	39649209	39649889	10	2	451383	-0.70807	0.76055	0.918222	1		ENSG00000265114	17	22192161	22192940	8	4	450194	-0.61537	0.73084	0.883064	1
ENSG00000264060	17	75393066	75393136	5	1	340256	-0.70808	0.76055	0.918222	1		ENSG00000228649	7	22893797	22901198	25	7	483076	-0.61557	0.73091	0.883109	1
ENSG00000232791	1	111396560	111397513	23	2	482029	-0.7081	0.76056	0.918222	1		ENSG00000259645	15	69683531	69684488	7	2	496924	-0.61557	0.73091	0.883109	1
ENSG00000283576	8	1674439	1674723	23	4	427133	-0.70831	0.76062	0.918274	1		ENSG00000248749	4	85292546	85301342	114	21	485415	-0.61576	0.73097	0.883133	1
ENSG00000176533	19	2511217	2702707	274	54	444096	-0.70847	0.76067	0.918313	1		ENSG00000268049	19	58869365	58870969	2	1	186689	-0.61574	0.73097	0.883133	1
ENSG00000141682	18	57567180	57571538	13	7	433231	-0.70856	0.7607	0.918319	1		ENSG00000229612	1	168867374	168867677	10	3	476185	-0.6158	0.73099	0.883133	1
ENSG00000254364	8	101504756	101505941	17	4	480382	-0.70859	0.76071	0.918319	1		ENSG00000239600	11	115821823	115822209	10	2	459202	-0.61585	0.731	0.883133	1
ENSG00000237489	10	131862164	131909081	8	3	477074	-0.70865	0.76073	0.918323	1		ENSG00000178828	1	20140522	20141771	26	6	483617	-0.61592	0.73103	0.883133	1
ENSG00000153923	1	87099956	87121059	19	5	465919	-0.7088	0.76077	0.918336	1		ENSG00000213926	19	39745556	39745909	33	12	409225	-0.61595	0.73104	0.883133	1
ENSG00000173930	5	101569690	101632253	60	12	472948	-0.70887	0.7608	0.918336	1		ENSG00000268575	1	1634175	1669127	14	3	237663	-0.61599	0.73105	0.883133	1
ENSG00000136205	7	47314752	47621742	408	53	463952	-0.70888	0.7608	0.918336	1		ENSG00000090905	16	24741016	24837548	157	21	475061	-0.61604	0.73107	0.883133	1
ENSG00000161970	17	8280838	8286531	5	2	481656	-0.70891	0.76081	0.918336	1		ENSG00000201448	1	36884051	36884179	7	2	496646	-0.61608	0.73108	0.883133	1
ENSG00000205918	16	2666122	2693297	147	20	463983	-0.70915	0.76088	0.918399	1		ENSG00000229200	7	142099455	142099977	32	8	408328	-0.6162	0.73112	0.883141	1
ENSG00000214324	3	126911974	126917028	75	10	452179	-0.70928	0.76092	0.918412	1		ENSG00000188186	7	99746530	99751835	70	22	490541	-0.61629	0.73115	0.883141	1
ENSG00000174332	1	53971910	54203779	114	30	439295	-0.70932	0.76094	0.918412	1		ENSG00000231794	7	134883153	134894589	14	3	496468	-0.61629	0.73115	0.883141	1
ENSG00000250604	4	159120257	159121594	4	2	401180	-0.7094	0.76096	0.918412	1		ENSG00000224655	2	122548020	122554278	3	2	495532	-0.61636	0.73117	0.883141	1
ENSG00000128829	15	40226347	40327791	157	40	414779	-0.7094	0.76096	0.918412	1		ENSG00000248751	22	30681236	30695471	7	4	496807	-0.61635	0.73117	0.883141	1
ENSG00000259968	5	73248765	73249839	27	9	471734	-0.70948	0.76099	0.918417	1		ENSG00000244625	22	27068730	27176170	198	58	472054	-0.61651	0.73122	0.883145	1
ENSG00000167701	8	145728356	145732557	7	2	480326	-0.70954	0.761	0.918417	1		ENSG00000174944	3	150929905	150996255	80	20	490253	-0.61663	0.73126	0.883145	1
ENSG00000228623	9	115759400	115812323	60	10	461471	-0.70961	0.76103	0.918417	1		ENSG00000254924	11	71217107	71217426	9	3	462448	-0.61665	0.73127	0.883145	1
ENSG00000206658	9	113131872	113131978	12	4	481407	-0.70964	0.76104	0.918417	1		ENSG00000199331	9	111804666	111804767	6	4	496131	-0.6167	0.73128	0.883145	1
ENSG00000237691	9	21420233	21420812	11	4	480156	-0.70976	0.76107	0.918417	1		ENSG00000212443	12	98993413	98993661	7	4	407238	-0.6167	0.73128	0.883145	1
ENSG00000233370	2	110941631	110942756	10	2	482055	-0.70978	0.76108	0.918417	1		ENSG00000213400	2	85101820	85102144	9	2	495439	-0.61672	0.73129	0.883145	1
ENSG00000137547	8	55047770	55060461	21	7	346878	-0.70984	0.7611	0.918417	1		ENSG00000263396	18	1357652	1357943	8	2	495461	-0.61671	0.73129	0.883145	1
ENSG00000168061	11	64808373	64812299	14	3	482011	-0.70986	0.76111	0.918417	1		ENSG00000161807	19	9225504	9226439	13	3	471274	-0.61683	0.73133	0.883173	1
ENSG00000280828	7	128173706	128256024	10	5	481353	-0.7099	0.76112	0.918417	1		ENSG00000235825	8	7618852	7621862	146	18	488241	-0.61691	0.73135	0.883177	1
ENSG00000226604	9	119048108	119051048	9	3	442488	-0.71005	0.76116	0.918438	1		ENSG00000201746	1	10223326	10223432	8	3	496880	-0.61713	0.73142	0.883193	1
ENSG00000238652	4	88689637	88689733	2	1	482312	-0.71012	0.76118	0.918438	1		ENSG00000183389	11	6023216	6024424	7	2	495291	-0.61712	0.73142	0.883193	1
ENSG00000257800	2	74347807	74350345	40	12	472186	-0.71014	0.76119	0.918438	1		ENSG00000264260	18	73921465	73927657	16	3	496614	-0.61711	0.73142	0.883193	1
ENSG00000256494	12	126885338	126890074	9	3	428619	-0.71025	0.76123	0.918466	1		ENSG00000129696	8	33356027	33371119	33	6	496568	-0.61715	0.73143	0.883193	1
ENSG00000242686	4	646639	650002	16	3	450326	-0.71038	0.76127	0.918472	1		ENSG00000178233	6	44238203	44275243	24	7	474407	-0.6172	0.73145	0.883198	1
ENSG00000250544	5	86042635	86045589	63	16	465117	-0.7104	0.76127	0.918472	1		ENSG00000260988	15	78433585	78435515	7	3	494372	-0.61747	0.73154	0.883278	1
ENSG00000230735	1	90095284	90141945	5	2	441999	-0.71062	0.76134	0.918495	1		ENSG00000239168	4	149912724	149912785	4	2	496073	-0.6175	0.73155	0.883278	1
ENSG00000198298	10	44101855	44113351	57	14	454671	-0.71062	0.76134	0.918495	1		ENSG00000249990	5	97745379	97745804	6	2	495269	-0.61761	0.73159	0.883306	1
ENSG00000283417	17	32118857	32143780	142	35	445245	-0.71075	0.76138	0.918495	1		ENSG00000173598	12	93771659	93801922	456	48	488420	-0.61779	0.73164	0.883338	1
ENSG00000250665	4	137047064	137060029	10	6	433791	-0.71083	0.7614	0.918495	1		ENSG00000204954	12	104343985	104359486	41	10	492394	-0.61799	0.73171	0.883338	1
ENSG00000137100	9	34613542	34620520	5	2	482494	-0.71082	0.7614	0.918495	1		ENSG00000253939	8	39761294	39852767	15	4	474823	-0.61807	0.73173	0.883338	1
ENSG00000264860	17	71161116	71192732	7	2	480369	-0.71092	0.76143	0.918495	1		ENSG00000223373	2	213775727	213784533	10	4	462444	-0.61808	0.73174	0.883338	1
ENSG00000164610	7	33134409	33149002	6	3	478014	-0.71094	0.76144	0.918495	1		ENSG00000238221	6	7276264	7299105	16	3	481802	-0.61807	0.73174	0.883338	1
ENSG00000201036	14	101445339	101445427	6	3	481861	-0.71093	0.76144	0.918495	1		ENSG00000258971	15	93844645	93844876	26	5	362303	-0.61808	0.73174	0.883338	1
ENSG00000259301	15	54129468	54129757	17	5	422147	-0.71102	0.76146	0.918495	1		ENSG00000233021	10	483501	487110	12	4	463748	-0.61815	0.73176	0.883338	1
ENSG00000230969	17	16891643	16893491	10	5	387851	-0.71103	0.76147	0.918495	1		ENSG00000248557	3	126343635	126344904	12	4	480004	-0.61818	0.73177	0.883338	1
ENSG00000240718	7	6087354	6087651	16	5	427381	-0.71106	0.76148	0.918495	1		ENSG00000252042	17	73141765	73141857	7	3	496549	-0.61818	0.73177	0.883338	1
ENSG00000242858	5	83042207	83042808	2	1	475967	-0.71127	0.76154	0.918542	1		ENSG00000221347	2	176195101	176195200	1	1	497173	-0.61827	0.7318	0.883338	1
ENSG00000106038	7	27282319	27287444	36	11	473055	-0.71141	0.76159	0.918542	1		ENSG00000211958	14	106866406	106866934	3	1	390430	-0.61825	0.7318	0.883338	1
ENSG00000253556	8	104101024	104102899	31	8	476252	-0.71143	0.76159	0.918542	1		ENSG00000173239	10	90562487	90580303	48	9	482884	-0.61835	0.73183	0.883343	1
ENSG00000180867	1	146649692	146651201	16	3	481976	-0.71163	0.76165	0.918542	1		ENSG00000217680	6	76174839	76175286	5	2	458130	-0.61842	0.73185	0.883343	1
ENSG00000258426	14	83484545	83505946	17	8	480762	-0.71171	0.76168	0.918542	1		ENSG00000214301	3	133209668	133210349	5	2	496097	-0.61843	0.73186	0.883343	1
ENSG00000238232	1	219730534	219731043	8	2	481171	-0.71178	0.7617	0.918542	1		ENSG00000165417	14	81641796	81687575	8	4	494871	-0.61847	0.73187	0.883343	1
ENSG00000131373	3	15602211	15643359	164	40	454791	-0.71185	0.76172	0.918542	1		ENSG00000261396	16	67572460	67574009	6	3	496276	-0.61854	0.73189	0.883347	1
ENSG00000254242	8	18949243	18972534	105	26	426983	-0.71186	0.76172	0.918542	1		ENSG00000136444	17	48556161	48563336	16	6	495974	-0.61864	0.73192	0.883363	1
ENSG00000258445	14	61246696	61247313	6	4	481969	-0.71185	0.76172	0.918542	1		ENSG00000268516	19	58768636	58790174	15	5	495398	-0.61891	0.73201	0.883451	1
ENSG00000252892	2	65221880	65221994	11	3	482246	-0.7119	0.76174	0.918542	1		ENSG00000276478	9	90414416	90436718	9	3	460675	-0.619	0.73204	0.883467	1
ENSG00000058453	1	17248445	17299474	55	15	462378	-0.71195	0.76175	0.918542	1		ENSG00000151376	11	86152150	86383678	211	47	489897	-0.61907	0.73206	0.883471	1
ENSG00000221411	19	2234061	2234148	3	1	482140	-0.71209	0.7618	0.918542	1		ENSG00000269431	19	23563119	23563678	3	1	497101	-0.61921	0.73211	0.883499	1
ENSG00000180822	6	3232041	3303607	150	20	437117	-0.71213	0.76181	0.918542	1		ENSG00000224972	9	6902670	6978859	15	4	440549	-0.61928	0.73213	0.883499	1
ENSG00000257167	12	98906751	98910200	17	7	463824	-0.71218	0.76182	0.918542	1		ENSG00000184451	17	40830907	40835082	8	1	496442	-0.6193	0.73214	0.883499	1
ENSG00000279590	19	3567276	3567957	6	2	377629	-0.71221	0.76183	0.918542	1		ENSG00000100170	22	32439019	32509016	88	16	470342	-0.61933	0.73215	0.883499	1
ENSG00000249856	5	74213551	74319753	220	29	447575	-0.7123	0.76186	0.918542	1		ENSG00000207691	7	129414745	129414854	7	1	489170	-0.6196	0.73224	0.883588	1
ENSG00000139737	13	78271989	78338377	217	37	455622	-0.71233	0.76187	0.918542	1		ENSG00000004487	1	23345941	23410182	137	18	483811	-0.6197	0.73227	0.883604	1
ENSG00000266909	18	77835609	77836161	7	3	307050	-0.7124	0.76189	0.918542	1		ENSG00000252067	8	23457539	23457651	20	5	481268	-0.61976	0.73229	0.883608	1
ENSG00000272989	3	197232133	197233857	25	5	481104	-0.71243	0.7619	0.918542	1		ENSG00000156804	8	124510129	124553446	65	25	465338	-0.62014	0.73242	0.883717	1
ENSG00000199728	18	75796739	75796845	115	32	303818	-0.71246	0.76191	0.918542	1		ENSG00000233351	6	129800760	129802555	19	2	480253	-0.62017	0.73243	0.883717	1
ENSG00000267898	19	49467232	49468415	6	2	481865	-0.7125	0.76192	0.918542	1		ENSG00000132141	17	33254878	33288528	123	35	482231	-0.62018	0.73243	0.883717	1
ENSG00000221838	7	99699180	99707942	8	4	481619	-0.71265	0.76197	0.918542	1		ENSG00000231365	1	119683019	119818596	106	22	495935	-0.62031	0.73247	0.883745	1
ENSG00000259044	14	85669193	85705818	20	9	462874	-0.71272	0.76199	0.918542	1		ENSG00000241709	7	73146901	73147201	10	2	492515	-0.62036	0.73249	0.883749	1
ENSG00000232203	9	31253899	31254775	52	18	468536	-0.71274	0.762	0.918542	1		ENSG00000183260	20	62492851	62494341	10	3	464643	-0.62059	0.73256	0.883813	1
ENSG00000236744	10	57007515	57356993	28	8	481011	-0.71274	0.762	0.918542	1		ENSG00000175283	9	131707809	131709898	1	1	496505	-0.6207	0.7326	0.883821	1
ENSG00000266770	19	13925880	13926133	1	1	482644	-0.71275	0.762	0.918542	1		ENSG00000255653	11	94745022	94745696	5	2	496282	-0.62068	0.7326	0.883821	1
ENSG00000264114	3	188348429	188348490	42	5	474062	-0.71287	0.76204	0.918542	1		ENSG00000267304	19	3672580	3674293	30	9	405192	-0.62085	0.73265	0.883849	1
ENSG00000254216	8	57165519	57165931	13	2	482413	-0.71289	0.76204	0.918542	1		ENSG00000267342	17	73893141	73896229	3	1	496755	-0.62087	0.73266	0.883849	1
ENSG00000186825	2	132552534	132559234	129	30	466100	-0.71298	0.76207	0.918542	1		ENSG00000272283	21	47955709	47956003	1	1	497213	-0.621	0.7327	0.883849	1
ENSG00000214074	3	1771754	1772158	15	5	457868	-0.71299	0.76207	0.918542	1		ENSG00000223460	13	29880915	29881922	183	29	486980	-0.62107	0.73272	0.883849	1
ENSG00000255133	11	33836423	33843641	7	3	456168	-0.71322	0.76214	0.918542	1		ENSG00000269808	19	55738587	55741647	10	3	495357	-0.62106	0.73272	0.883849	1
ENSG00000279114	6	122793068	122805306	35	8	471624	-0.71327	0.76216	0.918542	1		ENSG00000272856	4	88381959	88383432	6	3	493708	-0.62113	0.73274	0.883849	1
ENSG00000168090	7	99686577	99689823	62	16	473609	-0.71326	0.76216	0.918542	1		ENSG00000182944	22	29663998	29696515	8	5	433554	-0.62112	0.73274	0.883849	1
ENSG00000276535	9	90759766	90760765	44	10	474790	-0.71331	0.76217	0.918542	1		ENSG00000237520	1	235092978	235095736	11	6	438050	-0.62117	0.73276	0.883849	1
ENSG00000247844	8	128220111	128231333	8	3	478511	-0.71342	0.76221	0.918542	1		ENSG00000264973	2	132632204	132632480	3	1	496007	-0.62125	0.73278	0.883849	1
ENSG00000270830	5	50199442	50199577	5	2	479608	-0.71352	0.76224	0.918542	1		ENSG00000279250	18	46282064	46282689	10	5	305312	-0.62128	0.73279	0.883849	1
ENSG00000252223	2	130866777	130866883	5	1	480915	-0.71362	0.76227	0.918542	1		ENSG00000207555	19	54185413	54185499	63	10	389457	-0.62141	0.73284	0.883857	1
ENSG00000258142	12	102623805	102624311	4	2	482296	-0.71364	0.76227	0.918542	1		ENSG00000228547	10	15041049	15042054	23	3	477823	-0.62151	0.73287	0.883857	1
ENSG00000142789	1	22328149	22339015	586	126	448133	-0.71383	0.76233	0.918542	1		ENSG00000105875	7	134868591	134896286	19	4	496192	-0.62158	0.73289	0.883857	1
ENSG00000168393	2	242615157	242626406	21	4	480764	-0.71382	0.76233	0.918542	1		ENSG00000244402	10	37586326	37586615	70	9	457107	-0.6216	0.7329	0.883857	1
ENSG00000231412	19	43833447	43835582	30	7	304164	-0.71389	0.76235	0.918542	1		ENSG00000226521	17	20619794	20640440	21	5	433217	-0.62163	0.73291	0.883857	1
ENSG00000139644	12	50135340	50158717	27	7	457533	-0.7139	0.76236	0.918542	1		ENSG00000200975	1	8266494	8266657	8	2	491238	-0.62173	0.73294	0.883857	1
ENSG00000233575	9	1328664	1328987	59	14	468078	-0.71407	0.76241	0.918542	1		ENSG00000228957	9	100148522	100158394	21	3	491524	-0.62181	0.73297	0.883857	1
ENSG00000226196	1	189101481	189102423	5	1	481593	-0.71415	0.76243	0.918542	1		ENSG00000165322	10	32094332	32217804	261	35	484327	-0.62183	0.73297	0.883857	1
ENSG00000152193	13	79188426	79233314	37	12	451633	-0.71416	0.76244	0.918542	1		ENSG00000280183	17	40750661	40751195	8	2	496528	-0.62182	0.73297	0.883857	1
ENSG00000230294	12	131832015	131852100	67	10	418349	-0.71421	0.76245	0.918542	1		ENSG00000229462	2	68672842	68676306	211	42	459119	-0.62184	0.73298	0.883857	1
ENSG00000141668	18	70203915	70305752	37	8	423402	-0.71426	0.76247	0.918542	1		ENSG00000226905	2	107579649	107580130	46	16	477678	-0.62189	0.73299	0.883857	1
ENSG00000106546	7	17338246	17385774	73	17	475401	-0.71431	0.76248	0.918542	1		ENSG00000228408	6	149539062	149566690	21	7	485386	-0.62192	0.733	0.883857	1
ENSG00000170165	9	44051024	44069881	47	3	350976	-0.7143	0.76248	0.918542	1		ENSG00000149806	11	64888100	64889945	4	2	449536	-0.62197	0.73302	0.883857	1
ENSG00000228570	10	81601114	81610634	175	34	461213	-0.71432	0.76248	0.918542	1		ENSG00000252763	3	159526205	159526359	73	14	454998	-0.62201	0.73303	0.883857	1
ENSG00000254872	11	1049880	1055749	14	4	435443	-0.7143	0.76248	0.918542	1		ENSG00000261637	16	51051669	51069688	18	5	495937	-0.62225	0.73311	0.883934	1
ENSG00000268509	3	5228857	5229983	12	5	479364	-0.71433	0.76249	0.918542	1		ENSG00000241169	1	27783709	27786093	36	5	480465	-0.62242	0.73317	0.883978	1
ENSG00000256197	12	3258963	3260642	218	51	446763	-0.71453	0.76255	0.918542	1		ENSG00000267546	17	74541750	74553765	14	5	450659	-0.62247	0.73318	0.883978	1
ENSG00000113569	5	37288239	37371283	46	13	444600	-0.71457	0.76256	0.918542	1		ENSG00000256525	17	62473902	62493154	12	2	486527	-0.6227	0.73326	0.884034	1
ENSG00000228237	1	47139708	47157770	9	2	428616	-0.71459	0.76257	0.918542	1		ENSG00000244513	3	69063092	69105773	17	4	476618	-0.6228	0.73329	0.884034	1
ENSG00000241143	3	149868325	149868731	8	3	480371	-0.71466	0.76259	0.918542	1		ENSG00000135373	11	34642658	34682604	44	13	480382	-0.62278	0.73329	0.884034	1
ENSG00000234353	22	23980679	23982949	14	4	478906	-0.71467	0.76259	0.918542	1		ENSG00000204899	13	73282495	73301825	20	5	340939	-0.62282	0.7333	0.884034	1
ENSG00000049656	5	1317859	1345214	101	24	459986	-0.71469	0.7626	0.918542	1		ENSG00000075643	18	33767482	33852120	126	26	483821	-0.62285	0.73331	0.884034	1
ENSG00000081237	1	198608170	198726412	630	36	452217	-0.71479	0.76263	0.918542	1		ENSG00000258449	12	25249802	25253914	14	5	495349	-0.62295	0.73334	0.884042	1
ENSG00000255933	12	132241511	132242592	7	3	480939	-0.71484	0.76265	0.918542	1		ENSG00000234283	1	147744014	147752855	14	4	387538	-0.62299	0.73335	0.884042	1
ENSG00000233363	7	153789286	153793128	617	108	427920	-0.71489	0.76266	0.918542	1		ENSG00000251433	4	182826943	182827620	12	4	494865	-0.62318	0.73342	0.884074	1
ENSG00000267723	19	14365001	14404017	122	27	445771	-0.71498	0.76269	0.918542	1		ENSG00000235965	21	20418629	20420003	12	3	468590	-0.62322	0.73343	0.884074	1
ENSG00000146463	1	35734568	35887545	48	8	343714	-0.71507	0.76272	0.918542	1		ENSG00000240775	4	123761498	123761845	10	4	496788	-0.62327	0.73345	0.884074	1
ENSG00000255000	8	146273246	146274275	6	1	482310	-0.71509	0.76272	0.918542	1		ENSG00000274104	19	35224203	35224742	10	5	444545	-0.62327	0.73345	0.884074	1
ENSG00000200508	1	64532312	64532413	8	1	479577	-0.7151	0.76273	0.918542	1		ENSG00000163825	3	46538981	46542439	310	36	474615	-0.62332	0.73346	0.884074	1
ENSG00000095981	6	39282474	39290744	36	6	480625	-0.71513	0.76274	0.918542	1		ENSG00000248155	4	2609597	2609873	50	11	481949	-0.62339	0.73348	0.884078	1
ENSG00000160188	21	43892596	43916464	48	8	481141	-0.71513	0.76274	0.918542	1		ENSG00000257910	12	77271973	77274132	11	3	495040	-0.62342	0.7335	0.884082	1
ENSG00000235803	10	71350339	71351018	10	3	479995	-0.71517	0.76275	0.918542	1		ENSG00000254417	11	69918540	69921539	17	6	495897	-0.6236	0.73356	0.88409	1
ENSG00000063438	5	304291	438406	324	69	431848	-0.71526	0.76278	0.918542	1		ENSG00000081721	1	161719560	161726952	12	4	496034	-0.62368	0.73358	0.88409	1
ENSG00000101290	20	5107432	5178533	279	27	460666	-0.71526	0.76278	0.918542	1		ENSG00000235024	2	219809351	219826625	9	2	428118	-0.62367	0.73358	0.88409	1
ENSG00000223764	1	852245	856396	21	4	456820	-0.7153	0.76279	0.918542	1		ENSG00000101542	18	59000815	59223006	1114	46	487957	-0.62376	0.73361	0.88409	1
ENSG00000237803	2	38053390	38103417	468	64	438358	-0.71539	0.76282	0.918542	1		ENSG00000085644	16	3184924	3192806	6	2	493994	-0.62381	0.73362	0.88409	1
ENSG00000175110	3	138724648	139075888	10	5	481382	-0.71542	0.76283	0.918542	1		ENSG00000073614	12	389295	498620	119	30	475492	-0.62382	0.73363	0.88409	1
ENSG00000265101	18	76685064	76687441	68	19	305776	-0.71552	0.76286	0.918542	1		ENSG00000259673	15	67695957	67814182	18	6	460228	-0.62385	0.73364	0.88409	1
ENSG00000250511	4	111433644	111440661	6	3	451744	-0.71556	0.76287	0.918542	1		ENSG00000131873	15	101715928	101792137	330	49	448446	-0.62387	0.73364	0.88409	1
ENSG00000207155	4	141621989	141622096	11	3	481366	-0.7156	0.76288	0.918542	1		ENSG00000221007	20	56493940	56494091	1	1	497034	-0.62404	0.7337	0.884138	1
ENSG00000263107	17	19485429	19485588	15	4	302898	-0.7156	0.76288	0.918542	1		ENSG00000249930	4	15494353	15494596	12	5	473749	-0.62423	0.73376	0.884138	1
ENSG00000201308	2	136414047	136414149	9	3	404487	-0.71564	0.76289	0.918542	1		ENSG00000265673	15	23807209	23807278	95	13	453335	-0.62422	0.73376	0.884138	1
ENSG00000273119	18	11390032	11390728	5	3	326475	-0.7157	0.76291	0.918542	1		ENSG00000196305	9	94972489	95056038	189	26	484519	-0.62424	0.73377	0.884138	1
ENSG00000267321	17	33895128	33901862	13	4	481880	-0.71582	0.76295	0.918542	1		ENSG00000245849	15	40978922	40987305	48	8	481400	-0.62429	0.73378	0.884138	1
ENSG00000205899	17	1173853	1174754	56	18	300015	-0.71586	0.76296	0.918542	1		ENSG00000267679	17	76153484	76155216	24	7	455897	-0.62428	0.73378	0.884138	1
ENSG00000257083	12	67429288	67490186	12	3	478944	-0.71588	0.76297	0.918542	1		ENSG00000258980	14	65995548	65996292	48	13	489863	-0.62434	0.7338	0.884142	1
ENSG00000267693	19	19879540	19879798	10	6	416368	-0.71592	0.76298	0.918542	1		ENSG00000235152	1	232295837	232321389	15	4	474241	-0.62451	0.73385	0.884182	1
ENSG00000244998	8	142400039	142402674	7	2	479461	-0.716	0.763	0.918542	1		ENSG00000166823	15	90291892	90294541	65	12	480640	-0.62478	0.73394	0.884255	1
ENSG00000202400	2	232325082	232325151	8	4	440983	-0.71601	0.76301	0.918542	1		ENSG00000224529	2	209000118	209002421	19	3	495496	-0.62484	0.73396	0.884255	1
ENSG00000243969	3	154544805	154578806	30	8	456717	-0.71601	0.76301	0.918542	1		ENSG00000207309	6	97097329	97097467	11	5	494608	-0.62484	0.73396	0.884255	1
ENSG00000215369	21	19266510	19266802	76	11	405734	-0.71609	0.76303	0.918546	1		ENSG00000211946	14	106667579	106668095	3	1	186689	-0.62489	0.73398	0.884259	1
ENSG00000200552	7	101977281	101977382	41	11	420422	-0.71619	0.76306	0.918561	1		ENSG00000212354	18	37258484	37258586	12	4	496572	-0.62499	0.73401	0.884267	1
ENSG00000218358	6	150319155	150326293	37	7	403637	-0.71633	0.76311	0.918593	1		ENSG00000237128	10	28721937	28784742	53	11	482683	-0.62501	0.73402	0.884267	1
ENSG00000158163	3	137780832	137834451	165	30	446600	-0.71644	0.76314	0.918593	1		ENSG00000169020	4	666225	668127	7	4	363772	-0.62517	0.73407	0.884307	1
ENSG00000154079	6	71276620	71299272	41	10	425548	-0.71645	0.76314	0.918593	1		ENSG00000234009	22	43172412	43173302	58	19	426371	-0.62538	0.73414	0.884371	1
ENSG00000146856	7	134671259	134832715	49	7	452691	-0.71653	0.76317	0.918593	1		ENSG00000200656	7	45145567	45145698	11	5	496641	-0.6255	0.73418	0.884383	1
ENSG00000271983	15	80985557	80986048	5	3	479954	-0.71658	0.76318	0.918593	1		ENSG00000179674	3	160394947	160396240	8	2	494816	-0.62557	0.7342	0.884383	1
ENSG00000018869	19	56894121	56904914	7	3	477276	-0.71664	0.7632	0.918593	1		ENSG00000272696	9	131078616	131079188	1	1	186689	-0.62557	0.7342	0.884383	1
ENSG00000251372	4	139230865	139345498	56	16	450729	-0.71678	0.76325	0.918593	1		ENSG00000167311	11	3659733	3663546	17	5	331415	-0.62564	0.73423	0.884399	1
ENSG00000261786	3	44158791	44163857	17	3	427368	-0.71681	0.76326	0.918593	1		ENSG00000250347	5	141416272	141416690	25	7	468970	-0.62599	0.73434	0.884507	1
ENSG00000279631	10	22541001	22543518	6	3	480029	-0.71683	0.76326	0.918593	1		ENSG00000249112	5	124043520	124046430	11	5	495552	-0.62604	0.73436	0.884507	1
ENSG00000059145	16	1413206	1464752	239	30	467130	-0.71682	0.76326	0.918593	1		ENSG00000264775	18	5002758	5003253	293	68	456584	-0.62608	0.73437	0.884507	1
ENSG00000207771	7	30329410	30329506	64	9	469004	-0.71693	0.76329	0.918599	1		ENSG00000254136	8	52908770	52920915	146	29	468413	-0.62637	0.73446	0.884515	1
ENSG00000225946	7	100606878	100611410	1	1	307329	-0.71696	0.7633	0.918599	1		ENSG00000249465	4	110267482	110268615	6	1	496646	-0.62645	0.73449	0.884515	1
ENSG00000255988	12	25593809	25593986	113	29	458389	-0.71712	0.76335	0.918638	1		ENSG00000257989	12	52486269	52498081	324	26	480652	-0.62646	0.73449	0.884515	1
ENSG00000239908	9	102864841	102865119	4	2	479134	-0.71734	0.76342	0.918702	1		ENSG00000221779	6	34036934	34036995	1	1	186689	-0.62648	0.7345	0.884515	1
ENSG00000269799	19	16912237	16912525	7	3	391678	-0.71756	0.76349	0.918765	1		ENSG00000248103	5	180708376	180710653	15	4	480966	-0.62651	0.73451	0.884515	1
ENSG00000241666	1	167596622	167599911	14	5	454662	-0.71788	0.76358	0.918844	1		ENSG00000234088	1	62656194	62656598	31	10	483062	-0.62653	0.73452	0.884515	1
ENSG00000258967	14	69354502	69354801	17	5	461044	-0.71791	0.76359	0.918844	1		ENSG00000241224	3	108855561	108869361	8	3	495579	-0.62662	0.73454	0.884515	1
ENSG00000227072	6	108708716	108709284	7	3	482193	-0.71802	0.76363	0.918853	1		ENSG00000253558	5	77337703	77339962	2	1	494670	-0.62659	0.73454	0.884515	1
ENSG00000226097	7	20336331	20351335	135	16	457983	-0.71805	0.76364	0.918853	1		ENSG00000090104	1	192544857	192549161	13	5	448110	-0.62664	0.73455	0.884515	1
ENSG00000252425	15	34889659	34889759	9	3	447342	-0.71811	0.76365	0.918853	1		ENSG00000274299	7	57338546	57342904	62	10	446456	-0.62662	0.73455	0.884515	1
ENSG00000237612	11	131104433	131121711	14	5	400166	-0.71835	0.76373	0.918929	1		ENSG00000249736	5	66928094	66942617	21	11	460776	-0.62668	0.73457	0.884515	1
ENSG00000200113	7	37459231	37459370	11	5	409936	-0.71846	0.76376	0.918944	1		ENSG00000224276	1	155961181	155971578	6	3	463281	-0.62671	0.73458	0.884515	1
ENSG00000274315	12	29484367	29484869	9	3	460752	-0.71859	0.7638	0.918971	1		ENSG00000125691	17	37004118	37010096	41	11	480406	-0.62678	0.7346	0.884515	1
ENSG00000104974	19	55105113	55113555	160	31	415406	-0.71863	0.76382	0.918974	1		ENSG00000254862	11	27493276	27503980	4	2	495793	-0.62683	0.73461	0.884515	1
ENSG00000235150	10	90545357	90546818	12	5	456559	-0.71878	0.76386	0.919002	1		ENSG00000222139	15	80956113	80956219	39	8	448108	-0.6269	0.73464	0.884531	1
ENSG00000182208	11	1491192	1507976	58	15	481350	-0.71892	0.7639	0.919023	1		ENSG00000270058	16	86255029	86256335	11	6	449843	-0.62698	0.73467	0.884543	1
ENSG00000250145	5	105878767	105880031	3	2	481674	-0.71898	0.76392	0.919023	1		ENSG00000237027	6	90270594	90276763	4	2	419324	-0.62706	0.73469	0.884543	1
ENSG00000242154	7	104944724	104947089	6	3	481519	-0.71899	0.76393	0.919023	1		ENSG00000134955	11	124932963	124959133	111	28	456284	-0.6271	0.7347	0.884543	1
ENSG00000135605	4	48137800	48271881	32	10	476221	-0.71912	0.76397	0.919051	1		ENSG00000231976	10	26936915	26942383	21	1	481075	-0.62717	0.73473	0.884559	1
ENSG00000263477	17	28190420	28193110	7	2	412998	-0.71921	0.76399	0.919052	1		ENSG00000230937	1	209602165	209606183	8	2	494553	-0.62728	0.73476	0.884575	1
ENSG00000102962	16	57392684	57400102	68	17	465845	-0.71932	0.76403	0.919052	1		ENSG00000260510	16	20754985	20777942	5	3	496898	-0.62735	0.73478	0.884579	1
ENSG00000159224	17	47035916	47045958	32	7	461084	-0.71937	0.76404	0.919052	1		ENSG00000221538	1	111195564	111195653	1	1	186689	-0.6274	0.7348	0.884583	1
ENSG00000206538	3	86987119	87040269	13	3	466946	-0.71938	0.76405	0.919052	1		ENSG00000244019	5	76841222	76842091	163	18	483922	-0.6275	0.73483	0.884591	1
ENSG00000105677	19	36036497	36038428	11	6	421619	-0.71945	0.76407	0.919052	1		ENSG00000251894	21	30115530	30115613	52	14	464865	-0.62767	0.73489	0.884591	1
ENSG00000196860	14	58862634	58875419	2	1	480780	-0.71951	0.76409	0.919052	1		ENSG00000242247	22	43192508	43253408	19	5	496483	-0.62774	0.73491	0.884591	1
ENSG00000204740	10	19337700	20023407	152	28	470003	-0.71954	0.7641	0.919052	1		ENSG00000163217	2	69092613	69098649	5	2	494816	-0.62775	0.73492	0.884591	1
ENSG00000161798	12	50355653	50359464	2	1	479896	-0.71959	0.76411	0.919052	1		ENSG00000271583	2	147591069	147591606	7	2	468596	-0.62775	0.73492	0.884591	1
ENSG00000267761	18	44812096	45120921	107	22	451993	-0.71974	0.76416	0.919071	1		ENSG00000267383	19	20236186	20432114	63	16	475811	-0.62776	0.73492	0.884591	1
ENSG00000058085	1	183155373	183214035	19	5	479366	-0.71988	0.7642	0.919071	1		ENSG00000220412	6	138026560	138028338	84	23	464904	-0.62779	0.73493	0.884591	1
ENSG00000224519	7	46674212	46674544	13	5	481751	-0.71991	0.76421	0.919071	1		ENSG00000230562	2	158236236	158236926	39	9	459131	-0.62781	0.73494	0.884591	1
ENSG00000240912	3	113822096	113822475	14	2	480433	-0.71997	0.76423	0.919071	1		ENSG00000111727	12	104458235	104500302	211	34	488332	-0.62795	0.73498	0.884619	1
ENSG00000226705	10	6335063	6336647	7	4	437169	-0.71997	0.76423	0.919071	1		ENSG00000136819	9	132589569	132597554	142	29	488461	-0.62806	0.73502	0.884643	1
ENSG00000262692	17	3624922	3625782	5	2	306128	-0.71999	0.76423	0.919071	1		ENSG00000279233	12	125622791	125626257	18	6	477903	-0.62819	0.73506	0.884643	1
ENSG00000234661	3	405053	427478	27	13	421422	-0.72012	0.76427	0.919078	1		ENSG00000261603	3	46761073	46777919	78	14	471265	-0.62824	0.73508	0.884643	1
ENSG00000244661	7	142216290	142216732	12	3	482260	-0.72011	0.76427	0.919078	1		ENSG00000231512	1	243192814	243215554	139	36	457065	-0.62832	0.7351	0.884643	1
ENSG00000256150	12	2804931	2922068	70	9	469421	-0.72019	0.7643	0.919093	1		ENSG00000280017	5	10541566	10543304	3	2	186689	-0.62832	0.7351	0.884643	1
ENSG00000213716	5	95308745	95309150	4	2	405068	-0.72031	0.76433	0.919108	1		ENSG00000272479	8	40377084	40377677	20	3	496081	-0.62832	0.7351	0.884643	1
ENSG00000251742	4	182756018	182756261	15	3	481239	-0.72035	0.76435	0.919111	1		ENSG00000113212	5	140552200	140555964	22	5	496175	-0.62849	0.73516	0.884695	1
ENSG00000225907	7	30207420	30207620	9	3	480292	-0.72047	0.76438	0.919126	1		ENSG00000262855	17	5030035	5030305	12	3	496858	-0.62857	0.73518	0.884699	1
ENSG00000238742	10	115933864	115933938	1	1	481279	-0.72053	0.7644	0.91913	1		ENSG00000167749	19	51409608	51413994	20	7	340501	-0.62875	0.73525	0.884763	1
ENSG00000248117	4	79300351	79300668	11	3	482113	-0.72059	0.76442	0.919133	1		ENSG00000243238	2	89544264	89545079	4	2	490798	-0.62884	0.73527	0.884767	1
ENSG00000283879	17	22018521	22018830	6	2	423798	-0.72076	0.76447	0.919154	1		ENSG00000125895	20	1161205	1165117	2	1	186689	-0.62896	0.73531	0.884767	1
ENSG00000197013	19	21688366	21738199	515	41	453010	-0.72077	0.76448	0.919154	1		ENSG00000225777	13	23278878	23280345	76	20	445509	-0.62897	0.73532	0.884767	1
ENSG00000250938	4	120988113	121337921	631	56	468924	-0.72083	0.76449	0.919154	1		ENSG00000261266	16	23698370	23699010	8	4	496185	-0.62898	0.73532	0.884767	1
ENSG00000176177	22	40139049	40289794	8	5	479224	-0.72092	0.76452	0.91917	1		ENSG00000165496	14	47120213	47121024	7	3	495138	-0.62917	0.73538	0.884819	1
ENSG00000253014	14	61073785	61073883	133	33	446936	-0.72118	0.7646	0.919245	1		ENSG00000257987	12	49121218	49159569	25	8	495679	-0.62931	0.73543	0.884851	1
ENSG00000184423	3	1637461	1637929	24	3	461045	-0.72126	0.76463	0.919251	1		ENSG00000237242	10	111294413	111294748	60	7	490743	-0.62938	0.73545	0.884851	1
ENSG00000215421	18	72265106	72777625	175	39	472610	-0.72131	0.76464	0.919251	1		ENSG00000154227	15	100940600	101084925	191	19	488989	-0.62944	0.73547	0.884851	1
ENSG00000201361	16	84296421	84296534	64	18	466731	-0.72145	0.76468	0.919278	1		ENSG00000250603	5	127174178	127193496	4	1	491185	-0.62949	0.73549	0.884851	1
ENSG00000277646	9	29317831	29318950	9	4	302955	-0.72161	0.76473	0.919297	1		ENSG00000230753	20	32375179	32398903	7	3	406514	-0.62952	0.73549	0.884851	1
ENSG00000279046	11	134855577	134856693	8	3	481759	-0.7216	0.76473	0.919297	1		ENSG00000104290	8	28351722	28431785	225	33	454304	-0.62961	0.73552	0.884867	1
ENSG00000237370	2	3650987	3651832	7	2	392795	-0.72195	0.76484	0.919387	1		ENSG00000202332	17	73428071	73428168	9	2	495862	-0.62976	0.73557	0.884907	1
ENSG00000232324	19	54368017	54369394	4	1	482279	-0.72197	0.76484	0.919387	1		ENSG00000233405	13	21808707	21809343	18	3	478353	-0.62986	0.73561	0.884935	1
ENSG00000280350	20	21591425	21684223	4	2	437917	-0.72223	0.76492	0.919463	1		ENSG00000280355	10	81441729	81443850	29	4	398613	-0.63003	0.73566	0.884967	1
ENSG00000167114	9	131102925	131123749	135	21	419711	-0.72234	0.76496	0.91949	1		ENSG00000279886	17	76246427	76247013	16	3	494439	-0.63004	0.73567	0.884967	1
ENSG00000168582	2	209025464	209028300	10	2	464498	-0.72244	0.76499	0.919505	1		ENSG00000237160	7	94978030	94978222	6	3	496451	-0.63038	0.73578	0.88508	1
ENSG00000231878	20	48346128	48346379	24	3	482493	-0.72258	0.76503	0.919532	1		ENSG00000164323	4	186080819	186125182	389	67	472262	-0.6306	0.73585	0.88512	1
ENSG00000231035	2	218625270	218626014	50	13	473369	-0.72267	0.76506	0.919547	1		ENSG00000249787	5	99737145	99744603	58	4	490730	-0.63065	0.73587	0.88512	1
ENSG00000238486	19	52172658	52172761	1	1	477826	-0.7228	0.7651	0.919575	1		ENSG00000253395	8	102134373	102138386	23	8	460916	-0.63068	0.73588	0.88512	1
ENSG00000214842	2	17691851	17699706	106	15	471242	-0.72288	0.76512	0.919578	1		ENSG00000259239	15	40425969	40427415	3	1	492137	-0.6307	0.73588	0.88512	1
ENSG00000238236	1	235683269	235683983	75	12	464058	-0.72314	0.7652	0.919632	1		ENSG00000234186	16	27078028	27080486	6	2	492579	-0.63076	0.7359	0.885124	1
ENSG00000185274	7	70597155	71178584	575	63	466021	-0.72312	0.7652	0.919632	1		ENSG00000010310	19	46171502	46186982	10	4	494868	-0.63117	0.73604	0.885219	1
ENSG00000171208	16	47111614	47177908	90	22	455856	-0.72337	0.76527	0.919696	1		ENSG00000249976	4	74202950	74203488	38	12	474510	-0.6313	0.73608	0.885219	1
ENSG00000256232	12	31516415	31522235	71	11	476904	-0.7235	0.76531	0.919714	1		ENSG00000273618	14	23999891	24001576	2	1	485638	-0.63134	0.73609	0.885219	1
ENSG00000222544	12	95832513	95832619	13	4	457424	-0.72352	0.76532	0.919714	1		ENSG00000201386	6	113292695	113292801	8	2	496836	-0.63136	0.7361	0.885219	1
ENSG00000228439	6	99968569	99979794	9	4	479278	-0.72382	0.76541	0.919742	1		ENSG00000163645	3	150377672	150421745	28	11	478113	-0.63142	0.73612	0.885219	1
ENSG00000185551	15	96869167	96883492	82	26	431932	-0.72381	0.76541	0.919742	1		ENSG00000229589	3	38492518	38496311	17	3	495956	-0.63147	0.73613	0.885219	1
ENSG00000240750	1	28358397	28358691	6	2	330994	-0.72384	0.76542	0.919742	1		ENSG00000213431	3	100629819	100631019	6	3	463589	-0.63147	0.73613	0.885219	1
ENSG00000270889	7	36010757	36011177	3	1	482281	-0.72387	0.76543	0.919742	1		ENSG00000258123	12	73552970	73602097	15	3	496339	-0.63149	0.73614	0.885219	1
ENSG00000261732	16	1682260	1736716	11	2	390348	-0.72389	0.76543	0.919742	1		ENSG00000234775	1	203096387	203097082	5	2	456971	-0.63158	0.73617	0.885219	1
ENSG00000273474	10	13717646	13717990	21	6	478827	-0.72399	0.76546	0.919757	1		ENSG00000232090	2	113753094	113753514	37	11	405195	-0.63158	0.73617	0.885219	1
ENSG00000105641	19	17982782	18005983	7	3	481572	-0.72407	0.76549	0.919772	1		ENSG00000270377	3	32285339	32285510	7	3	492625	-0.63159	0.73617	0.885219	1
ENSG00000254531	4	102268937	102270040	4	2	479415	-0.72425	0.76554	0.919811	1		ENSG00000129450	19	51628165	51639908	6	2	495028	-0.63162	0.73618	0.885219	1
ENSG00000234551	13	104077550	104080035	8	3	481275	-0.72439	0.76559	0.919833	1		ENSG00000155886	9	19507450	19786926	198	23	467498	-0.63168	0.7362	0.885223	1
ENSG00000139330	12	91444268	91451760	23	6	482105	-0.72447	0.76561	0.919833	1		ENSG00000231004	22	17809924	17810122	113	30	415683	-0.63181	0.73625	0.885263	1
ENSG00000252483	17	20797845	20797951	10	4	448216	-0.72448	0.76561	0.919833	1		ENSG00000108061	10	112679305	112773425	14	6	482150	-0.63209	0.73634	0.885351	1
ENSG00000145882	5	148737570	148749216	30	11	481645	-0.72457	0.76564	0.919848	1		ENSG00000213638	19	1905377	1913446	24	6	482448	-0.63221	0.73637	0.885359	1
ENSG00000116497	1	33283043	33324480	66	13	469861	-0.72491	0.76575	0.919951	1		ENSG00000239951	2	89442057	89442643	28	5	485077	-0.63223	0.73638	0.885359	1
ENSG00000141485	17	6588032	6616886	63	17	470389	-0.72505	0.76579	0.919951	1		ENSG00000238911	12	33194659	33194755	1	1	496723	-0.63229	0.7364	0.885363	1
ENSG00000252112	17	28573775	28573838	4	2	438666	-0.72504	0.76579	0.919951	1		ENSG00000202476	16	30465318	30465418	3	1	348581	-0.63239	0.73643	0.885379	1
ENSG00000160190	21	43919742	44001550	438	39	458395	-0.72511	0.76581	0.919951	1		ENSG00000267014	19	29493462	29504862	8	3	492967	-0.63253	0.73648	0.885411	1
ENSG00000244754	13	33006626	33113022	37	8	452009	-0.72518	0.76583	0.919951	1		ENSG00000176261	1	33065773	33116185	81	10	474871	-0.63255	0.73649	0.885411	1
ENSG00000268812	22	30642194	30642987	4	2	476770	-0.72518	0.76583	0.919951	1		ENSG00000223750	20	1645929	1688846	144	22	490397	-0.63266	0.73652	0.885427	1
ENSG00000271343	10	120852652	120852853	8	2	479711	-0.72523	0.76585	0.919954	1		ENSG00000230113	17	29283298	29283979	8	3	339678	-0.63274	0.73655	0.885427	1
ENSG00000213779	11	17215036	17215855	5	1	482561	-0.72545	0.76591	0.920005	1		ENSG00000236164	6	46726033	46728895	11	4	325699	-0.63286	0.73659	0.885427	1
ENSG00000252246	2	33557965	33558074	50	12	476868	-0.72559	0.76596	0.920005	1		ENSG00000227775	1	1655951	1668690	15	3	294125	-0.63293	0.73661	0.885427	1
ENSG00000232194	1	167789644	167790462	11	4	480635	-0.72568	0.76598	0.920005	1		ENSG00000256403	11	72121760	72123123	39	9	456846	-0.63293	0.73661	0.885427	1
ENSG00000207830	22	23040391	23040485	1	1	306675	-0.72574	0.766	0.920005	1		ENSG00000104728	8	1772142	1906807	888	118	468695	-0.63296	0.73662	0.885427	1
ENSG00000229112	1	246691864	246692143	20	6	449922	-0.72577	0.76601	0.920005	1		ENSG00000222579	12	105245602	105245696	69	19	486935	-0.63295	0.73662	0.885427	1
ENSG00000225264	7	29638411	29724871	22	6	466630	-0.72597	0.76607	0.920005	1		ENSG00000241840	20	37981402	37981674	2	1	491089	-0.63316	0.73669	0.885491	1
ENSG00000238644	20	55629846	55629897	219	41	421572	-0.72598	0.76607	0.920005	1		ENSG00000134398	16	23701647	23724821	14	6	473743	-0.63326	0.73672	0.885507	1
ENSG00000108830	17	41177258	41184053	10	1	478813	-0.72603	0.76609	0.920005	1		ENSG00000188993	4	52859868	52883786	38	6	481274	-0.63341	0.73677	0.885523	1
ENSG00000200525	8	96067442	96067548	1	1	477911	-0.72606	0.7661	0.920005	1		ENSG00000253282	8	102299673	102306011	64	18	484062	-0.63342	0.73677	0.885523	1
ENSG00000279695	13	25715674	25715947	51	15	437560	-0.7261	0.76611	0.920005	1		ENSG00000113838	3	186263862	186288332	50	7	489792	-0.63347	0.73679	0.885523	1
ENSG00000261760	2	110988683	111003223	157	40	463705	-0.72614	0.76612	0.920005	1		ENSG00000221332	6	76108577	76108783	1	1	494152	-0.63351	0.7368	0.885523	1
ENSG00000121390	13	20276640	20357159	78	20	455279	-0.72614	0.76612	0.920005	1		ENSG00000272507	10	12158279	12158378	9	3	494697	-0.63364	0.73684	0.885551	1
ENSG00000274242	10	25532990	25533783	4	1	437940	-0.72618	0.76614	0.920005	1		ENSG00000165178	7	74572445	74587848	119	18	492177	-0.63371	0.73687	0.885567	1
ENSG00000248935	5	59317076	59328847	60	11	447133	-0.72623	0.76615	0.920005	1		ENSG00000163918	3	186507669	186524484	9	3	475729	-0.63396	0.73695	0.885631	1
ENSG00000276674	2	91678903	91679373	5	2	359401	-0.72625	0.76616	0.920005	1		ENSG00000163293	4	48018791	48042190	19	4	494084	-0.63399	0.73696	0.885631	1
ENSG00000256715	21	14741931	14745386	105	17	399018	-0.72628	0.76617	0.920005	1		ENSG00000226624	7	105459938	105460547	7	4	496038	-0.63409	0.73699	0.885631	1
ENSG00000279841	16	81663798	81665643	11	3	481168	-0.72663	0.76627	0.920104	1		ENSG00000100299	22	51063446	51066601	64	17	477748	-0.63411	0.73699	0.885631	1
ENSG00000269295	9	71869331	71869642	1	1	175163	-0.72672	0.7663	0.920119	1		ENSG00000227621	1	224044281	224045089	7	3	307725	-0.6342	0.73702	0.885639	1
ENSG00000234088	1	62656194	62656598	31	10	468632	-0.72682	0.76633	0.920119	1		ENSG00000208036	7	99691616	99691697	11	3	468842	-0.6342	0.73703	0.885639	1
ENSG00000142784	1	27561007	27635124	322	42	450622	-0.72688	0.76635	0.920119	1		ENSG00000159884	9	35658287	35661508	22	5	496509	-0.63438	0.73708	0.885659	1
ENSG00000279023	12	132937320	132937784	9	2	473551	-0.72698	0.76638	0.920119	1		ENSG00000272250	16	73094144	73094658	5	3	493607	-0.63437	0.73708	0.885659	1
ENSG00000235922	20	45492202	45492743	38	13	457724	-0.72704	0.7664	0.920119	1		ENSG00000122035	13	27844464	27847827	96	21	479769	-0.63457	0.73715	0.885686	1
ENSG00000267291	19	39086986	39092334	7	4	387430	-0.72723	0.76646	0.920119	1		ENSG00000229875	9	659986	660326	41	8	496178	-0.63467	0.73718	0.885686	1
ENSG00000228803	7	22787294	22788423	50	14	394608	-0.72727	0.76647	0.920119	1		ENSG00000260342	16	18799385	18812841	7	3	442662	-0.63474	0.7372	0.885686	1
ENSG00000250989	9	38543101	38543443	12	4	324996	-0.72726	0.76647	0.920119	1		ENSG00000228222	2	168149681	168414843	44	14	468910	-0.63477	0.73721	0.885686	1
ENSG00000180264	9	127214370	127240868	51	15	402380	-0.72727	0.76647	0.920119	1		ENSG00000200488	2	76672205	76672536	61	11	484677	-0.63479	0.73722	0.885686	1
ENSG00000280382	3	50637310	50638579	2	1	175163	-0.7274	0.76651	0.920119	1		ENSG00000258571	14	71552199	71552550	10	5	433879	-0.63482	0.73723	0.885686	1
ENSG00000222095	14	101460594	101460667	125	24	465320	-0.72739	0.76651	0.920119	1		ENSG00000129534	14	45672393	45722605	45	7	496440	-0.63502	0.73729	0.885686	1
ENSG00000231133	20	61726845	61733671	116	21	462905	-0.72743	0.76652	0.920119	1		ENSG00000171942	19	15838830	15839870	91	23	487231	-0.63508	0.73731	0.885686	1
ENSG00000186162	3	10055922	10068049	19	2	464994	-0.72752	0.76655	0.920119	1		ENSG00000241155	3	119033140	119041607	6	1	496883	-0.6351	0.73732	0.885686	1
ENSG00000183826	6	38136227	38607700	346	50	447922	-0.72754	0.76655	0.920119	1		ENSG00000205835	3	190570667	190580404	35	9	348528	-0.63511	0.73732	0.885686	1
ENSG00000184110	16	28699879	28747051	82	26	461583	-0.72753	0.76655	0.920119	1		ENSG00000256077	12	67964977	67983767	21	7	494306	-0.63514	0.73733	0.885686	1
ENSG00000241226	19	46154768	46155060	19	3	462363	-0.72758	0.76656	0.920119	1		ENSG00000007516	16	1383602	1399442	33	10	484686	-0.63513	0.73733	0.885686	1
ENSG00000278926	16	77833920	77835611	21	5	479081	-0.72763	0.76658	0.920122	1		ENSG00000250761	5	7707915	7749879	21	6	436940	-0.63519	0.73735	0.885686	1
ENSG00000108442	2	74855455	74856069	3	2	480112	-0.7279	0.76666	0.920191	1		ENSG00000234737	3	32300432	32301722	36	13	495783	-0.63531	0.73739	0.885686	1
ENSG00000173598	12	93771659	93801922	454	44	473765	-0.72794	0.76668	0.920191	1		ENSG00000122705	9	36190853	36212058	8	2	496914	-0.63532	0.73739	0.885686	1
ENSG00000249478	5	132579456	132584473	5	3	419894	-0.72799	0.76669	0.920191	1		ENSG00000100368	22	37309670	37336491	56	8	478252	-0.63532	0.73739	0.885686	1
ENSG00000239951	2	89442057	89442643	28	5	458112	-0.72818	0.76675	0.920222	1		ENSG00000240440	2	208100023	208102599	8	3	496069	-0.63534	0.7374	0.885686	1
ENSG00000227708	2	154194219	154213936	11	5	463137	-0.72819	0.76675	0.920222	1		ENSG00000229092	14	106974509	106974954	23	2	492951	-0.63539	0.73741	0.885686	1
ENSG00000172716	17	33677324	33700639	149	34	448304	-0.72826	0.76677	0.920225	1		ENSG00000163607	3	112709765	112720782	46	16	438988	-0.63543	0.73742	0.885686	1
ENSG00000167772	19	8429035	8439257	7	3	479897	-0.72835	0.7668	0.92024	1		ENSG00000177693	15	102462245	102463298	61	9	447295	-0.63558	0.73747	0.885702	1
ENSG00000166471	11	9302204	9336327	106	28	468713	-0.72859	0.76687	0.920274	1		ENSG00000168004	11	63228886	63258666	27	13	466114	-0.63561	0.73748	0.885702	1
ENSG00000259727	15	63188011	63191742	18	7	464187	-0.72863	0.76689	0.920274	1		ENSG00000238742	10	115933864	115933938	1	1	495802	-0.63566	0.7375	0.885702	1
ENSG00000254094	4	1350369	1351863	12	5	386786	-0.72871	0.76691	0.920274	1		ENSG00000223427	2	80389554	80390261	5	1	495287	-0.63569	0.73751	0.885702	1
ENSG00000265846	4	175344946	175345015	7	4	476581	-0.72879	0.76693	0.920274	1		ENSG00000213777	19	54006646	54015941	51	18	469019	-0.63573	0.73752	0.885702	1
ENSG00000240210	14	68805445	68806245	5	1	481934	-0.7288	0.76694	0.920274	1		ENSG00000226860	2	82836776	82837101	4	1	496864	-0.63581	0.73755	0.885702	1
ENSG00000164611	5	159848829	159855751	6	2	481493	-0.72884	0.76695	0.920274	1		ENSG00000169813	10	43881065	43904614	71	16	493068	-0.63581	0.73755	0.885702	1
ENSG00000252385	13	46984589	46984692	69	21	445310	-0.72883	0.76695	0.920274	1		ENSG00000200653	14	89286641	89286776	5	2	496630	-0.63591	0.73758	0.885709	1
ENSG00000278496	13	27651355	27652099	36	8	477356	-0.72902	0.76701	0.920319	1		ENSG00000251991	11	14500438	14500499	4	2	494364	-0.63593	0.73759	0.885709	1
ENSG00000269431	19	23563119	23563678	3	1	482531	-0.72909	0.76703	0.920319	1		ENSG00000201668	18	47397925	47398036	20	3	309548	-0.63601	0.73761	0.885713	1
ENSG00000200254	1	43034704	43034810	16	4	482388	-0.72915	0.76704	0.920319	1		ENSG00000253011	18	58222376	58222457	93	14	490976	-0.63616	0.73766	0.885745	1
ENSG00000263761	10	48413092	48416872	7	3	392886	-0.72919	0.76706	0.92032	1		ENSG00000185480	12	102513963	102591298	10	5	497113	-0.63619	0.73767	0.885745	1
ENSG00000110025	11	64794880	64808044	24	5	476504	-0.7293	0.76709	0.92032	1		ENSG00000268678	19	57862216	57863380	17	7	475796	-0.63641	0.73775	0.885797	1
ENSG00000229522	20	46612148	46613057	1	1	482300	-0.72933	0.7671	0.92032	1		ENSG00000233256	10	13457202	13465133	5	1	496796	-0.63657	0.7378	0.885797	1
ENSG00000215957	14	101507700	101507782	5	3	355484	-0.72936	0.76711	0.92032	1		ENSG00000207440	14	31612145	31612254	7	3	451843	-0.63665	0.73782	0.885797	1
ENSG00000143479	1	206808881	206822542	38	13	446917	-0.72945	0.76714	0.920335	1		ENSG00000271618	1	72203856	72204037	2	1	496919	-0.63668	0.73783	0.885797	1
ENSG00000234089	7	57277572	57289881	25	8	478699	-0.72951	0.76716	0.920338	1		ENSG00000207547	7	99691183	99691266	11	3	468841	-0.63669	0.73784	0.885797	1
ENSG00000233610	13	49151110	49152224	66	19	451625	-0.72967	0.76721	0.920357	1		ENSG00000207757	7	99691391	99691470	11	3	468841	-0.63669	0.73784	0.885797	1
ENSG00000266296	18	26231696	26233172	17	3	482320	-0.7297	0.76721	0.920357	1		ENSG00000004059	7	127228399	127231759	10	4	466020	-0.63674	0.73785	0.885797	1
ENSG00000257058	11	62313471	62315171	3	1	479057	-0.72974	0.76723	0.92036	1		ENSG00000261220	8	134585426	134586104	6	4	441729	-0.63677	0.73786	0.885797	1
ENSG00000240132	7	151198964	151200549	28	12	412107	-0.72991	0.76728	0.920367	1		ENSG00000276632	1	159618941	159619410	2	1	496512	-0.63679	0.73787	0.885797	1
ENSG00000154227	15	100940600	101084925	191	19	473891	-0.72998	0.7673	0.920367	1		ENSG00000245017	12	98879322	98897633	30	8	475958	-0.63683	0.73788	0.885797	1
ENSG00000267369	17	33825237	33826194	9	3	407940	-0.73005	0.76732	0.920367	1		ENSG00000237951	2	26384925	26385423	7	2	492276	-0.63688	0.7379	0.885801	1
ENSG00000261143	15	78268384	78285399	149	24	437989	-0.73009	0.76733	0.920367	1		ENSG00000163840	3	122283085	122294050	25	11	481244	-0.63695	0.73792	0.885805	1
ENSG00000152778	10	91174343	91180758	60	18	464149	-0.73011	0.76734	0.920367	1		ENSG00000269982	3	10000401	10004223	12	2	496713	-0.63713	0.73798	0.885812	1
ENSG00000250968	4	171663620	171664869	7	3	431883	-0.7302	0.76737	0.920367	1		ENSG00000258671	14	39680985	39681459	34	8	494314	-0.63714	0.73798	0.885812	1
ENSG00000207168	7	56128163	56128295	7	3	437758	-0.73031	0.7674	0.920367	1		ENSG00000162704	1	183589981	183604892	299	46	485245	-0.63726	0.73802	0.885812	1
ENSG00000156574	10	72192071	72201423	9	3	480574	-0.73031	0.7674	0.920367	1		ENSG00000237649	6	33359313	33377701	3	2	393473	-0.63727	0.73802	0.885812	1
ENSG00000223728	1	147313096	147314493	68	13	472060	-0.73033	0.76741	0.920367	1		ENSG00000086062	9	33104080	33167354	67	17	472740	-0.63726	0.73802	0.885812	1
ENSG00000232162	13	27736992	27743272	88	21	449514	-0.73036	0.76741	0.920367	1		ENSG00000258172	12	94665926	94670971	23	5	494038	-0.63734	0.73805	0.885812	1
ENSG00000251340	5	93905245	93906381	23	9	445944	-0.7306	0.76749	0.920442	1		ENSG00000261188	22	26908503	26910534	10	4	497113	-0.63734	0.73805	0.885812	1
ENSG00000047410	1	186280784	186344457	58	9	476697	-0.73077	0.76754	0.920461	1		ENSG00000066117	12	50478755	50494495	82	8	478539	-0.63737	0.73806	0.885812	1
ENSG00000109436	4	141541919	141677274	11	6	480966	-0.73077	0.76754	0.920461	1		ENSG00000006194	16	3313800	3341460	60	11	487126	-0.63751	0.7381	0.88584	1
ENSG00000225544	22	22239621	22240012	6	2	474944	-0.73082	0.76756	0.920464	1		ENSG00000224686	13	79062317	79062648	24	10	487640	-0.63767	0.73816	0.885892	1
ENSG00000177455	16	28943260	28950667	22	4	452867	-0.73093	0.76759	0.920479	1		ENSG00000265429	2	114478867	114478945	8	3	496719	-0.63806	0.73828	0.886012	1
ENSG00000265873	9	91360751	91360820	19	4	439435	-0.73105	0.76763	0.920506	1		ENSG00000274576	14	107178819	107179262	16	3	309691	-0.63816	0.73831	0.886012	1
ENSG00000255548	11	103816276	103817274	4	2	481574	-0.73127	0.76769	0.920536	1		ENSG00000219027	16	1527831	1528584	19	4	495164	-0.63813	0.73831	0.886012	1
ENSG00000187847	19	9314984	9315893	7	1	480575	-0.73127	0.76769	0.920536	1		ENSG00000240590	8	111117305	111118193	8	3	494769	-0.6382	0.73833	0.886016	1
ENSG00000133961	14	73741815	73925323	421	32	442270	-0.73133	0.76771	0.92054	1		ENSG00000231132	10	53004654	53005566	44	7	487964	-0.63834	0.73837	0.886044	1
ENSG00000259721	15	33009471	33011208	13	3	478370	-0.73148	0.76776	0.920564	1		ENSG00000267871	19	57778588	57791702	15	6	452674	-0.63854	0.73844	0.88608	1
ENSG00000253086	1	11212407	11212509	8	3	422018	-0.73155	0.76778	0.920564	1		ENSG00000136044	12	105567074	105630016	160	21	480159	-0.63859	0.73846	0.88608	1
ENSG00000137218	6	41737914	41747638	61	18	456312	-0.73157	0.76779	0.920564	1		ENSG00000256814	12	125634604	125635940	8	2	490035	-0.63871	0.73849	0.88608	1
ENSG00000092758	20	61448414	61472511	44	21	392062	-0.73162	0.7678	0.920564	1		ENSG00000233511	6	108573418	108573604	8	4	456573	-0.63872	0.7385	0.88608	1
ENSG00000259948	15	89744322	89744999	11	4	463878	-0.73175	0.76784	0.920591	1		ENSG00000212525	6	108573605	108573711	8	4	456573	-0.63872	0.7385	0.88608	1
ENSG00000279330	16	3323609	3325807	5	2	481352	-0.73185	0.76787	0.920606	1		ENSG00000186895	11	69624992	69633792	29	7	495075	-0.63872	0.7385	0.88608	1
ENSG00000235024	2	219809351	219826625	8	2	444115	-0.73197	0.76791	0.920633	1		ENSG00000270575	1	178163477	178163844	8	3	496878	-0.63885	0.73854	0.886088	1
ENSG00000278610	1	222988406	223168248	14	2	307093	-0.73222	0.76798	0.920646	1		ENSG00000268858	20	62492565	62495646	14	3	474189	-0.63886	0.73854	0.886088	1
ENSG00000253146	5	153938868	153940000	5	2	479240	-0.73221	0.76798	0.920646	1		ENSG00000232629	6	32723875	32731311	3	2	392755	-0.63904	0.7386	0.886111	1
ENSG00000253622	8	118140694	118142538	5	1	480969	-0.7322	0.76798	0.920646	1		ENSG00000254842	11	130714086	130735456	272	55	477262	-0.63902	0.7386	0.886111	1
ENSG00000242276	15	71355440	71356328	4	2	393884	-0.73225	0.76799	0.920646	1		ENSG00000143437	1	150782181	150849244	34	9	481315	-0.63906	0.73861	0.886111	1
ENSG00000239600	11	115821823	115822209	10	2	446731	-0.7323	0.76801	0.920647	1		ENSG00000243049	17	2461096	2461388	10	3	305837	-0.63914	0.73863	0.886115	1
ENSG00000270277	2	179413611	179415408	7	3	407547	-0.73241	0.76804	0.920647	1		ENSG00000278654	12	11653433	11653956	12	5	478621	-0.63948	0.73874	0.886175	1
ENSG00000225032	9	130578345	130584799	12	4	379476	-0.73242	0.76805	0.920647	1		ENSG00000278925	5	141205273	141205890	442	60	486104	-0.63948	0.73875	0.886175	1
ENSG00000232401	21	43136596	43137740	46	12	466704	-0.73249	0.76806	0.920647	1		ENSG00000179073	6	132929364	132930441	131	32	473595	-0.63954	0.73877	0.886175	1
ENSG00000257572	12	45465552	45466626	12	3	482507	-0.73258	0.76809	0.920656	1		ENSG00000253784	8	73787094	73793975	123	25	478976	-0.63956	0.73877	0.886175	1
ENSG00000090273	1	27248217	27273353	8	3	482330	-0.73268	0.76812	0.920656	1		ENSG00000241351	2	89326668	89327228	8	3	496036	-0.63958	0.73878	0.886175	1
ENSG00000231471	10	74396255	74396523	25	3	403959	-0.73267	0.76812	0.920656	1		ENSG00000221630	15	89151338	89151428	9	3	495491	-0.63958	0.73878	0.886175	1
ENSG00000224948	10	78596326	78596619	10	4	464596	-0.7328	0.76816	0.920683	1		ENSG00000240914	14	95267186	95267800	64	10	467601	-0.63968	0.73881	0.886179	1
ENSG00000243711	15	79155589	79156071	10	4	464064	-0.73302	0.76823	0.920746	1		ENSG00000201368	5	35429166	35429378	4	2	496182	-0.63977	0.73884	0.886179	1
ENSG00000212039	1	97368255	97368348	1	1	301771	-0.73326	0.7683	0.920768	1		ENSG00000115652	2	106709759	106810795	382	54	480419	-0.6398	0.73885	0.886179	1
ENSG00000236264	11	2356362	2357006	19	3	481127	-0.73326	0.7683	0.920768	1		ENSG00000184441	21	45751117	45755734	14	6	471820	-0.63982	0.73885	0.886179	1
ENSG00000198982	14	101491331	101491441	8	2	481485	-0.73325	0.7683	0.920768	1		ENSG00000207300	6	138105511	138105623	61	12	489648	-0.63988	0.73887	0.886183	1
ENSG00000235886	3	43820453	43821474	7	4	436217	-0.73333	0.76832	0.920771	1		ENSG00000261360	5	14661917	14664713	9	4	461729	-0.63996	0.7389	0.886191	1
ENSG00000206931	1	150674342	150674448	7	1	482482	-0.73343	0.76835	0.920786	1		ENSG00000235183	17	47872705	47873031	3	2	496270	-0.63998	0.73891	0.886191	1
ENSG00000205213	11	27387508	27494322	145	32	461715	-0.73348	0.76837	0.920789	1		ENSG00000251897	18	6936911	6937019	4	2	415027	-0.64018	0.73897	0.886214	1
ENSG00000163631	4	74269956	74287129	7	2	482173	-0.73361	0.76841	0.920816	1		ENSG00000118260	2	208394461	208468155	38	7	488339	-0.64021	0.73898	0.886214	1
ENSG00000249601	5	169618583	169626145	142	25	475657	-0.73379	0.76846	0.920855	1		ENSG00000280620	3	63897194	63897448	3	1	496642	-0.64022	0.73898	0.886214	1
ENSG00000267518	17	74341842	74342162	1	1	481080	-0.73392	0.7685	0.920877	1		ENSG00000236284	7	62827805	62828534	227	32	453444	-0.64053	0.73909	0.886314	1
ENSG00000186148	2	110690738	110731662	60	8	451801	-0.734	0.76853	0.920877	1		ENSG00000149548	11	124824017	124911385	654	46	487079	-0.64063	0.73912	0.886314	1
ENSG00000205745	7	36118694	36125346	26	5	448261	-0.73402	0.76853	0.920877	1		ENSG00000103365	16	23474863	23521815	16	4	485139	-0.64064	0.73912	0.886314	1
ENSG00000227352	13	111796652	111797080	265	56	455213	-0.73414	0.76857	0.920886	1		ENSG00000248577	5	38763260	38764391	19	7	404598	-0.64068	0.73913	0.886314	1
ENSG00000223375	1	218511883	218512098	4	1	481128	-0.73417	0.76858	0.920886	1		ENSG00000270822	7	5048795	5048959	89	21	464638	-0.64074	0.73916	0.886314	1
ENSG00000259935	15	52940831	52942063	8	4	436945	-0.73421	0.76859	0.920886	1		ENSG00000135549	6	122793076	123047518	177	49	452413	-0.64083	0.73918	0.886314	1
ENSG00000244020	1	237167403	237167718	11	3	448438	-0.73436	0.76863	0.920892	1		ENSG00000255998	12	127175025	127180378	75	15	491352	-0.64081	0.73918	0.886314	1
ENSG00000263363	2	227523426	227523509	21	9	458244	-0.73434	0.76863	0.920892	1		ENSG00000218520	6	63938992	63940015	160	35	488027	-0.64108	0.73926	0.886373	1
ENSG00000125430	17	14204400	14252721	148	33	459430	-0.73452	0.76869	0.920943	1		ENSG00000248571	4	153587520	153591259	15	6	411608	-0.64109	0.73927	0.886373	1
ENSG00000176920	19	49199232	49209207	32	3	454295	-0.73468	0.76873	0.92097	1		ENSG00000250229	4	114761206	114761392	5	2	433271	-0.64118	0.7393	0.886373	1
ENSG00000248740	4	104177316	104374815	58	14	467456	-0.73486	0.76879	0.920983	1		ENSG00000173673	1	6304252	6305638	8	3	452532	-0.64123	0.73931	0.886373	1
ENSG00000207960	7	157367028	157367114	7	3	481809	-0.73489	0.7688	0.920983	1		ENSG00000270874	10	88614453	88615993	41	10	410774	-0.64128	0.73933	0.886373	1
ENSG00000269871	17	6915928	6917755	1	1	481791	-0.7349	0.7688	0.920983	1		ENSG00000266905	18	46489321	46490311	127	38	307861	-0.64128	0.73933	0.886373	1
ENSG00000264233	5	535955	535997	23	3	440625	-0.73492	0.76881	0.920983	1		ENSG00000231548	11	4167512	4168525	27	2	485379	-0.64152	0.73941	0.886449	1
ENSG00000258837	14	68591721	68596913	21	3	470803	-0.73538	0.76895	0.92113	1		ENSG00000282946	16	34762738	34763689	2	1	403183	-0.64166	0.73945	0.886477	1
ENSG00000189180	10	38299578	38354016	168	15	457400	-0.73552	0.76899	0.921157	1		ENSG00000258234	12	48624881	48677993	6	3	496923	-0.64172	0.73947	0.886481	1
ENSG00000152969	4	6027926	6202318	549	122	445467	-0.73562	0.76902	0.921163	1		ENSG00000231236	21	28731204	28820898	77	16	490013	-0.64198	0.73956	0.886569	1
ENSG00000240427	8	82539504	82539852	13	5	481602	-0.73565	0.76903	0.921163	1		ENSG00000151422	5	108083523	108532542	344	44	486974	-0.64218	0.73962	0.886621	1
ENSG00000232917	1	203872851	203873141	28	8	469960	-0.73591	0.76911	0.921221	1		ENSG00000257715	12	96419101	96421749	11	4	496715	-0.64231	0.73967	0.886661	1
ENSG00000222404	2	158155319	158155670	12	3	319606	-0.73594	0.76912	0.921221	1		ENSG00000235811	1	202008979	202009062	37	12	485985	-0.6424	0.73969	0.886665	1
ENSG00000249028	12	1489226	1500668	97	20	443586	-0.73599	0.76913	0.921221	1		ENSG00000268070	19	20144253	20145141	9	1	462650	-0.6427	0.73979	0.8867	1
ENSG00000149489	11	62379258	62382592	21	4	448874	-0.73608	0.76916	0.921226	1		ENSG00000120094	17	46605888	46608359	9	1	496817	-0.64272	0.7398	0.8867	1
ENSG00000174567	1	204167288	204183220	11	4	480429	-0.73611	0.76917	0.921226	1		ENSG00000251935	2	191417990	191418206	4	2	496421	-0.64277	0.73981	0.8867	1
ENSG00000176623	8	87484579	87526567	22	5	466435	-0.73622	0.7692	0.921226	1		ENSG00000274177	19	1010220	1010906	24	8	481882	-0.64278	0.73982	0.8867	1
ENSG00000162069	16	3077685	3086927	32	5	470294	-0.73627	0.76922	0.921226	1		ENSG00000213048	2	241048519	241049469	134	23	482391	-0.64289	0.73985	0.8867	1
ENSG00000236514	10	38146668	38148038	10	3	464487	-0.73647	0.76928	0.921226	1		ENSG00000231980	7	157820065	157823820	34	5	496319	-0.64298	0.73988	0.8867	1
ENSG00000252662	3	63320463	63320543	169	27	427691	-0.73651	0.76929	0.921226	1		ENSG00000260962	13	95612295	95613573	22	10	424441	-0.64303	0.7399	0.8867	1
ENSG00000235422	18	2593673	2594912	8	3	459943	-0.73656	0.76931	0.921226	1		ENSG00000248607	3	125775766	125777071	15	4	496912	-0.64308	0.73992	0.8867	1
ENSG00000254821	6	4135657	4146287	39	9	468996	-0.73664	0.76933	0.921226	1		ENSG00000145975	6	4068596	4087261	32	5	489293	-0.64309	0.73992	0.8867	1
ENSG00000104805	19	49403307	49426629	28	5	481789	-0.73665	0.76933	0.921226	1		ENSG00000129214	17	7517382	7536701	243	75	463662	-0.64312	0.73993	0.8867	1
ENSG00000219926	13	64402973	64418258	292	45	425399	-0.73668	0.76934	0.921226	1		ENSG00000273669	18	72785499	72786161	43	8	483773	-0.64314	0.73993	0.8867	1
ENSG00000183484	14	105515726	105531782	154	26	405171	-0.73675	0.76936	0.921226	1		ENSG00000199968	15	25449504	25449585	7	4	468609	-0.6432	0.73995	0.8867	1
ENSG00000008516	16	3096682	3110727	64	15	459790	-0.73673	0.76936	0.921226	1		ENSG00000268731	19	21564022	21564723	10	4	459577	-0.64326	0.73997	0.8867	1
ENSG00000166509	16	78056412	78066003	30	7	481131	-0.73676	0.76937	0.921226	1		ENSG00000213976	19	21565667	21569979	10	4	459577	-0.64326	0.73997	0.8867	1
ENSG00000226212	7	38380301	38380599	22	3	458993	-0.73691	0.76941	0.921226	1		ENSG00000125810	20	23059986	23066977	14	4	459317	-0.64324	0.73997	0.8867	1
ENSG00000202140	1	50965430	50965529	22	6	473164	-0.73693	0.76942	0.921226	1		ENSG00000236317	1	213028517	213028708	20	5	448997	-0.64334	0.74	0.886707	1
ENSG00000232124	21	45621173	45622579	30	7	439515	-0.73694	0.76942	0.921226	1		ENSG00000270387	4	148837680	148838537	61	10	491298	-0.64339	0.74001	0.886707	1
ENSG00000241102	7	128735355	128735865	18	6	461609	-0.73714	0.76948	0.921226	1		ENSG00000258699	14	89821404	89822915	24	7	456470	-0.64352	0.74006	0.886711	1
ENSG00000135452	12	58138664	58143994	13	9	382178	-0.73714	0.76948	0.921226	1		ENSG00000185024	14	105675623	105781926	50	13	422627	-0.64364	0.74009	0.886711	1
ENSG00000116685	1	11979648	11986485	41	9	442659	-0.73718	0.76949	0.921226	1		ENSG00000136153	13	76194570	76434006	437	60	487236	-0.64364	0.7401	0.886711	1
ENSG00000270552	10	43242992	43244135	8	2	481161	-0.73717	0.76949	0.921226	1		ENSG00000223628	15	25826116	25826269	26	10	495877	-0.64372	0.74012	0.886711	1
ENSG00000249109	5	177209198	177221397	1	1	307481	-0.7372	0.7695	0.921226	1		ENSG00000278937	13	46691999	46696834	55	13	455367	-0.64376	0.74013	0.886711	1
ENSG00000114125	3	141457046	141466402	130	22	441138	-0.73728	0.76952	0.921229	1		ENSG00000176269	8	116049	117043	201	31	409485	-0.64382	0.74015	0.886711	1
ENSG00000166548	16	66541906	66584315	15	2	470649	-0.73751	0.76959	0.921277	1		ENSG00000160049	1	10516579	10532583	150	28	450011	-0.64384	0.74016	0.886711	1
ENSG00000180891	17	55938604	56032684	207	59	459235	-0.7376	0.76962	0.921277	1		ENSG00000241120	3	167412143	167412430	3	1	493987	-0.64382	0.74016	0.886711	1
ENSG00000163645	3	150377672	150421745	28	11	464076	-0.73771	0.76965	0.921277	1		ENSG00000225521	2	241955016	242003533	107	25	481865	-0.64387	0.74017	0.886711	1
ENSG00000238680	18	64613353	64613459	7	2	481567	-0.73782	0.76969	0.921277	1		ENSG00000154102	16	85723776	85784735	121	31	424568	-0.64391	0.74018	0.886711	1
ENSG00000235018	20	60612485	60613012	9	3	423332	-0.73787	0.7697	0.921277	1		ENSG00000233999	2	87565634	87566158	68	18	473858	-0.64411	0.74025	0.88673	1
ENSG00000232555	2	173180015	173188465	15	4	366425	-0.7379	0.76971	0.921277	1		ENSG00000267486	18	57445804	57446221	26	5	484408	-0.64415	0.74026	0.88673	1
ENSG00000235994	6	168376604	168380456	18	3	345633	-0.73791	0.76971	0.921277	1		ENSG00000266273	18	76555612	76556672	71	12	307805	-0.64413	0.74026	0.88673	1
ENSG00000121413	19	58595206	58629794	47	6	468663	-0.73792	0.76972	0.921277	1		ENSG00000235077	7	99728587	99738062	2	1	496746	-0.6442	0.74028	0.88673	1
ENSG00000207954	3	44155704	44155802	6	1	430719	-0.73801	0.76975	0.921277	1		ENSG00000233472	10	28288717	28338544	12	6	469564	-0.64422	0.74028	0.88673	1
ENSG00000188910	1	35246790	35251970	16	6	478418	-0.73823	0.76981	0.921277	1		ENSG00000131233	1	39340123	39347259	20	5	496975	-0.64432	0.74032	0.886738	1
ENSG00000203413	8	85860820	85861909	3	1	424028	-0.73823	0.76981	0.921277	1		ENSG00000023318	9	102741461	102861322	84	15	473334	-0.64438	0.74034	0.886738	1
ENSG00000231070	11	4815008	4816514	178	31	430924	-0.73826	0.76982	0.921277	1		ENSG00000251750	1	240816667	240816777	12	4	470167	-0.64448	0.74037	0.886738	1
ENSG00000218586	7	55001392	55005877	22	9	367665	-0.73842	0.76987	0.921277	1		ENSG00000185182	15	22704721	22715604	33	6	465651	-0.64454	0.74039	0.886738	1
ENSG00000099995	22	30727977	30752936	45	16	457226	-0.73845	0.76988	0.921277	1		ENSG00000175746	15	39542885	39547046	161	30	485422	-0.64458	0.7404	0.886738	1
ENSG00000253801	5	67382989	67383322	3	1	477693	-0.73847	0.76989	0.921277	1		ENSG00000249255	11	92099662	92100416	7	3	450090	-0.64462	0.74041	0.886738	1
ENSG00000271380	1	154934301	154935099	2	1	480318	-0.73859	0.76992	0.921277	1		ENSG00000236782	1	26496007	26498312	16	3	496946	-0.64463	0.74042	0.886738	1
ENSG00000231588	10	52389292	52390835	5	2	423312	-0.73857	0.76992	0.921277	1		ENSG00000111885	6	119498374	119670926	94	15	492112	-0.64464	0.74042	0.886738	1
ENSG00000136699	2	130908965	130940323	224	50	444655	-0.73873	0.76997	0.921277	1		ENSG00000283273	15	23155369	23158754	6	2	438510	-0.64481	0.74048	0.886782	1
ENSG00000267211	17	42405981	42408830	3	1	479430	-0.7388	0.76999	0.921277	1		ENSG00000205946	4	9369600	9370796	335	35	490370	-0.64485	0.74049	0.886782	1
ENSG00000263991	1	22313974	22314268	1	1	480848	-0.73885	0.77	0.921277	1		ENSG00000111262	12	5019059	5027422	92	23	465979	-0.64491	0.74051	0.886785	1
ENSG00000202200	6	129082862	129082953	30	9	473910	-0.73888	0.77001	0.921277	1		ENSG00000220110	6	128960333	128960798	55	17	488825	-0.64505	0.74055	0.886789	1
ENSG00000207624	1	220291499	220291583	7	2	306294	-0.73897	0.77004	0.921277	1		ENSG00000278291	13	21273446	21277857	8	3	494066	-0.64515	0.74059	0.886789	1
ENSG00000159516	1	153122058	153123345	5	1	482185	-0.73906	0.77006	0.921277	1		ENSG00000258746	14	45971945	45972343	4	2	494900	-0.64516	0.74059	0.886789	1
ENSG00000244691	14	103878456	103879098	14	3	437412	-0.73907	0.77007	0.921277	1		ENSG00000199664	10	79536709	79536813	10	4	475575	-0.64521	0.7406	0.886789	1
ENSG00000271936	2	25048479	25049586	15	5	482298	-0.73913	0.77008	0.921277	1		ENSG00000232968	7	81092352	81092929	94	25	460612	-0.64525	0.74062	0.886789	1
ENSG00000207858	13	90883436	90883531	26	5	456494	-0.73911	0.77008	0.921277	1		ENSG00000166794	15	64448011	64455404	100	15	452292	-0.6453	0.74063	0.886789	1
ENSG00000211840	14	22958476	22958531	7	3	480450	-0.7391	0.77008	0.921277	1		ENSG00000172602	12	49250928	49259681	9	3	459037	-0.64531	0.74064	0.886789	1
ENSG00000225152	10	125185229	125187156	31	7	481452	-0.73914	0.77009	0.921277	1		ENSG00000125084	12	49372236	49375459	3	2	447636	-0.64539	0.74066	0.886789	1
ENSG00000188931	1	161334521	161337664	21	2	482327	-0.73919	0.7701	0.921277	1		ENSG00000242993	11	95696383	95696788	6	3	495548	-0.64541	0.74067	0.886789	1
ENSG00000202095	8	97443282	97443388	67	20	455581	-0.73916	0.7701	0.921277	1		ENSG00000237024	2	61079395	61079878	9	3	495988	-0.64546	0.74068	0.886789	1
ENSG00000134758	18	29671818	29711524	134	26	433161	-0.73936	0.77015	0.921277	1		ENSG00000258811	14	105309000	105312253	34	7	495079	-0.64552	0.74071	0.886805	1
ENSG00000255864	12	24366190	24715524	55	16	444702	-0.7394	0.77017	0.921277	1		ENSG00000274637	7	154897772	154898110	15	4	452825	-0.64576	0.74078	0.886848	1
ENSG00000224543	19	14600200	14600421	12	5	478209	-0.73944	0.77018	0.921277	1		ENSG00000236521	9	82971944	82975253	23	6	494298	-0.64577	0.74078	0.886848	1
ENSG00000083896	4	69176105	69215807	1	1	482043	-0.73951	0.7702	0.921277	1		ENSG00000227500	19	1905213	1926012	94	25	460601	-0.64588	0.74082	0.886876	1
ENSG00000270506	12	93429037	93429520	7	3	481421	-0.73951	0.7702	0.921277	1		ENSG00000212036	5	14910667	14910749	10	3	494898	-0.64598	0.74085	0.886876	1
ENSG00000230755	10	71349636	71350111	10	3	480960	-0.73952	0.77021	0.921277	1		ENSG00000199874	18	21750469	21750587	4	2	496065	-0.64599	0.74086	0.886876	1
ENSG00000168994	6	3722854	3752260	96	28	426184	-0.73968	0.77025	0.921277	1		ENSG00000260433	18	51105993	51107429	11	4	496387	-0.64604	0.74087	0.886876	1
ENSG00000271870	3	3194626	3195119	12	4	481546	-0.73969	0.77026	0.921277	1		ENSG00000119865	2	68511303	68547138	42	12	495036	-0.64622	0.74093	0.886903	1
ENSG00000152684	5	52083774	52099880	21	5	465471	-0.73974	0.77027	0.921277	1		ENSG00000261499	17	36351936	36398310	81	23	424842	-0.64627	0.74095	0.886903	1
ENSG00000253794	22	22398016	22398340	12	3	455773	-0.73974	0.77027	0.921277	1		ENSG00000261670	8	104476617	104481213	21	5	472895	-0.64636	0.74098	0.886903	1
ENSG00000254399	11	58810210	58818444	308	43	470403	-0.73979	0.77029	0.921277	1		ENSG00000272279	6	1528599	1529146	29	8	454416	-0.64639	0.74099	0.886903	1
ENSG00000269403	19	51853627	51871353	8	3	278180	-0.7398	0.77029	0.921277	1		ENSG00000200175	1	150785067	150785174	1	1	497213	-0.64643	0.741	0.886903	1
ENSG00000232292	2	173758491	173759111	7	2	412357	-0.73994	0.77033	0.921295	1		ENSG00000269563	2	47799601	47801998	11	3	445240	-0.64648	0.74101	0.886903	1
ENSG00000199977	18	19397585	19397789	7	3	457032	-0.73997	0.77034	0.921295	1		ENSG00000232699	6	99622620	99623355	9	5	495430	-0.64647	0.74101	0.886903	1
ENSG00000230753	20	32375179	32398903	7	3	392822	-0.74024	0.77042	0.92137	1		ENSG00000110092	11	69455855	69469242	221	45	463774	-0.6467	0.74109	0.886967	1
ENSG00000262921	17	4469047	4475055	13	4	303496	-0.74036	0.77046	0.921397	1		ENSG00000249740	5	38710469	38845931	54	17	409702	-0.64674	0.7411	0.886967	1
ENSG00000253548	3	191178952	191179245	99	16	456631	-0.74043	0.77048	0.9214	1		ENSG00000259607	8	28924796	28925971	6	3	442418	-0.64684	0.74113	0.886967	1
ENSG00000224252	2	239643904	239644188	3	2	477536	-0.74059	0.77053	0.921421	1		ENSG00000230080	11	1824119	1825325	8	3	492075	-0.64682	0.74113	0.886967	1
ENSG00000186577	6	34214157	34217247	11	3	417385	-0.74064	0.77054	0.921421	1		ENSG00000283149	3	186299784	186314892	9	1	497172	-0.6469	0.74115	0.886971	1
ENSG00000235618	10	51780942	51827563	26	4	380293	-0.74065	0.77055	0.921421	1		ENSG00000250719	1	46641158	46642150	6	3	389048	-0.647	0.74118	0.886979	1
ENSG00000271358	14	96485821	96486102	149	21	466832	-0.74076	0.77058	0.921428	1		ENSG00000237638	2	65128974	65132271	49	7	489061	-0.647	0.74119	0.886979	1
ENSG00000255008	11	59328619	59333547	35	9	468258	-0.74078	0.77059	0.921428	1		ENSG00000263107	17	19485429	19485588	15	4	315031	-0.64725	0.74127	0.887054	1
ENSG00000163016	2	73872046	73912703	99	18	423732	-0.74107	0.77067	0.921442	1		ENSG00000253071	17	5417529	5417590	2	1	497149	-0.64732	0.74129	0.887058	1
ENSG00000228361	6	168630412	168641395	24	5	481233	-0.74105	0.77067	0.921442	1		ENSG00000248779	5	44753051	44765846	4	2	495885	-0.64749	0.74134	0.887074	1
ENSG00000266678	1	29758993	29759074	73	9	361737	-0.74113	0.77069	0.921442	1		ENSG00000228143	9	109484631	109485211	6	2	495933	-0.64755	0.74136	0.887074	1
ENSG00000250869	8	68045789	68048146	8	3	481918	-0.74112	0.77069	0.921442	1		ENSG00000229713	1	152709994	152710344	41	7	453327	-0.64757	0.74137	0.887074	1
ENSG00000074803	15	48498498	48596275	5	2	375510	-0.74122	0.77072	0.921442	1		ENSG00000239041	2	173556027	173556130	37	8	495467	-0.64759	0.74137	0.887074	1
ENSG00000278455	1	243213084	243214921	4	2	400081	-0.74136	0.77076	0.921442	1		ENSG00000239200	14	19468509	19468885	2	1	339634	-0.64769	0.74141	0.887094	1
ENSG00000272958	21	35797806	35798315	5	1	478922	-0.74135	0.77076	0.921442	1		ENSG00000238139	1	68026756	68027129	17	2	496851	-0.64773	0.74142	0.887094	1
ENSG00000254999	3	10157276	10168874	14	3	481793	-0.74144	0.77079	0.921442	1		ENSG00000091986	3	112315641	112360147	123	32	484058	-0.64793	0.74149	0.887157	1
ENSG00000248749	4	85292546	85301342	115	22	470144	-0.74146	0.77079	0.921442	1		ENSG00000279746	12	131780067	131782763	10	2	290062	-0.648	0.74151	0.887161	1
ENSG00000106336	7	100183927	100198740	9	3	479959	-0.74153	0.77081	0.921442	1		ENSG00000231068	21	32090843	32091095	18	2	495652	-0.64807	0.74153	0.887165	1
ENSG00000267349	17	33805013	33805463	15	4	449375	-0.74153	0.77081	0.921442	1		ENSG00000225938	1	101701239	101702084	11	5	409955	-0.6484	0.74164	0.887257	1
ENSG00000243094	15	34378112	34378515	8	3	435835	-0.74166	0.77085	0.921442	1		ENSG00000229188	20	32316737	32319634	6	2	493990	-0.6484	0.74164	0.887257	1
ENSG00000233550	2	131040252	131040902	24	4	427507	-0.74167	0.77086	0.921442	1		ENSG00000243085	9	38526828	38527029	4	2	418362	-0.64857	0.74169	0.887257	1
ENSG00000272480	1	146953988	146954378	46	11	451324	-0.74176	0.77088	0.921442	1		ENSG00000176007	9	38527094	38527909	4	2	418362	-0.64857	0.74169	0.887257	1
ENSG00000227507	6	31548332	31550204	1	1	482580	-0.74181	0.7709	0.921442	1		ENSG00000272791	10	75390314	75391248	6	2	495264	-0.64857	0.74169	0.887257	1
ENSG00000250730	5	6289970	6290737	137	18	388120	-0.74184	0.77091	0.921442	1		ENSG00000167306	18	47349183	47721463	474	49	307910	-0.64865	0.74172	0.887272	1
ENSG00000197079	17	39632941	39637392	20	4	473355	-0.74185	0.77091	0.921442	1		ENSG00000234438	15	65369154	65370530	86	22	467336	-0.64883	0.74178	0.887324	1
ENSG00000271643	3	33837180	33838442	9	5	462070	-0.74193	0.77093	0.921442	1		ENSG00000239809	17	60459029	60459376	4	1	495732	-0.649	0.74183	0.887348	1
ENSG00000271020	3	33838641	33839173	9	4	462697	-0.74199	0.77095	0.921442	1		ENSG00000138207	10	95351444	95361501	13	5	374086	-0.64903	0.74184	0.887348	1
ENSG00000100813	14	23527773	23564823	52	15	465030	-0.74197	0.77095	0.921442	1		ENSG00000211847	14	22965872	22965937	6	3	496804	-0.64906	0.74185	0.887348	1
ENSG00000231104	10	119776998	119805321	10	5	446662	-0.74207	0.77098	0.921448	1		ENSG00000179934	3	39371197	39375002	29	10	490089	-0.64929	0.74192	0.887392	1
ENSG00000201298	5	134036862	134036968	5	2	358767	-0.7421	0.77099	0.921448	1		ENSG00000257242	12	92378752	92536690	54	15	480253	-0.64927	0.74192	0.887392	1
ENSG00000280159	5	53939386	53941816	24	4	442051	-0.74218	0.77101	0.921451	1		ENSG00000230790	2	11881123	11885427	9	3	494393	-0.64943	0.74197	0.887395	1
ENSG00000227489	7	15105832	15108276	5	2	477853	-0.74234	0.77106	0.92149	1		ENSG00000134815	19	47852538	47885961	167	22	483779	-0.64943	0.74197	0.887395	1
ENSG00000235996	20	19193496	19194121	6	1	481352	-0.74263	0.77115	0.921507	1		ENSG00000255257	11	5959981	5966214	70	8	473380	-0.64946	0.74198	0.887395	1
ENSG00000095319	9	131709978	131769375	255	28	466854	-0.74268	0.77116	0.921507	1		ENSG00000200227	5	150857020	150857138	7	2	452617	-0.64949	0.74199	0.887395	1
ENSG00000257953	12	58230875	58236528	7	2	477875	-0.74275	0.77118	0.921507	1		ENSG00000113645	5	167718656	167899308	462	72	459529	-0.64961	0.74203	0.887403	1
ENSG00000010379	12	329787	372039	86	11	423328	-0.74283	0.77121	0.921507	1		ENSG00000279104	7	49800493	49802360	6	2	444249	-0.64962	0.74203	0.887403	1
ENSG00000259202	15	67435072	67439277	7	3	379565	-0.74284	0.77121	0.921507	1		ENSG00000225415	6	139143884	139144936	60	18	446569	-0.64971	0.74206	0.887415	1
ENSG00000114107	3	138213186	138313198	123	14	456618	-0.7429	0.77123	0.921507	1		ENSG00000077080	7	100240720	100254084	5	3	458136	-0.64979	0.74209	0.887415	1
ENSG00000232377	2	144694640	144721723	7	4	367203	-0.74299	0.77125	0.921507	1		ENSG00000259459	15	63682335	63730519	29	11	473899	-0.64981	0.74209	0.887415	1
ENSG00000250634	4	13656803	13978699	211	33	465167	-0.74304	0.77127	0.921507	1		ENSG00000129480	14	31915242	31926716	97	24	492093	-0.65006	0.74217	0.88747	1
ENSG00000234817	6	4136306	4157619	18	7	470709	-0.74306	0.77128	0.921507	1		ENSG00000259717	14	103587184	103589344	8	4	453777	-0.65006	0.74217	0.88747	1
ENSG00000178988	4	6709428	6711607	256	37	442513	-0.7431	0.77129	0.921507	1		ENSG00000140848	16	57126449	57182279	253	44	457772	-0.65011	0.74219	0.887474	1
ENSG00000202159	18	55422626	55422732	19	4	412980	-0.74312	0.77129	0.921507	1		ENSG00000263167	17	79109571	79110056	94	15	484693	-0.65019	0.74222	0.88749	1
ENSG00000182533	3	8775486	8788451	25	10	406158	-0.74314	0.7713	0.921507	1		ENSG00000148154	9	114659046	114697649	76	22	496336	-0.65037	0.74227	0.887522	1
ENSG00000229870	10	51023142	51023608	6	2	482400	-0.74314	0.7713	0.921507	1		ENSG00000149016	11	62342517	62359649	24	8	482671	-0.65038	0.74228	0.887522	1
ENSG00000151693	2	9346894	9545812	433	39	444185	-0.74327	0.77134	0.921523	1		ENSG00000240890	3	132105366	132107918	38	4	496563	-0.65045	0.7423	0.887526	1
ENSG00000271904	5	87729709	87794514	19	5	480947	-0.74331	0.77135	0.921523	1		ENSG00000250834	4	136292332	136293079	5	2	494519	-0.65062	0.74235	0.887557	1
ENSG00000106049	7	27565061	27702614	16	5	481312	-0.74342	0.77139	0.921523	1		ENSG00000133704	12	30781922	30848920	43	8	489291	-0.65064	0.74236	0.887557	1
ENSG00000212170	15	82466565	82466726	40	12	480839	-0.74347	0.7714	0.921523	1		ENSG00000214929	9	84603687	84610171	13	6	415595	-0.65072	0.74239	0.887573	1
ENSG00000260151	10	27632365	27633846	6	2	451663	-0.74351	0.77141	0.921523	1		ENSG00000224555	11	4010393	4010693	5	2	496069	-0.65083	0.74242	0.887589	1
ENSG00000137274	6	3118608	3153812	403	57	450816	-0.74358	0.77144	0.921523	1		ENSG00000253887	8	9112859	9117805	6	2	496140	-0.65107	0.7425	0.887645	1
ENSG00000254709	22	23229960	23238287	3	2	218173	-0.74363	0.77145	0.921523	1		ENSG00000255213	11	62098418	62099285	9	3	496992	-0.65106	0.7425	0.887645	1
ENSG00000197410	4	155155527	155412868	278	40	465343	-0.74366	0.77146	0.921523	1		ENSG00000095596	10	94833232	94837647	44	13	481983	-0.65127	0.74256	0.887676	1
ENSG00000255262	11	129902761	129903115	52	6	463694	-0.74369	0.77147	0.921523	1		ENSG00000268482	9	35361056	35361262	1	1	497185	-0.65138	0.7426	0.887676	1
ENSG00000224825	9	77100467	77114043	8	3	306106	-0.74382	0.77151	0.92155	1		ENSG00000188092	1	147400506	147465571	223	25	484646	-0.65143	0.74261	0.887676	1
ENSG00000242769	1	115240250	115240545	4	2	437364	-0.74393	0.77154	0.921556	1		ENSG00000239498	2	220970377	221315499	18	3	494921	-0.65141	0.74261	0.887676	1
ENSG00000279462	12	125785482	125786463	12	6	285429	-0.74398	0.77155	0.921556	1		ENSG00000214530	11	72465774	72504726	13	5	496674	-0.65142	0.74261	0.887676	1
ENSG00000241641	16	12175094	12175759	12	4	480900	-0.74416	0.77161	0.921589	1		ENSG00000109534	4	110736666	110745896	6	2	495557	-0.65167	0.74269	0.887724	1
ENSG00000149380	11	73977700	74022702	10	3	449103	-0.74418	0.77162	0.921589	1		ENSG00000225258	2	181436439	181557181	89	23	484236	-0.65169	0.7427	0.887724	1
ENSG00000250170	3	141243975	141244963	3	1	482488	-0.74421	0.77163	0.921589	1		ENSG00000168000	11	62457747	62476986	8	3	472988	-0.65169	0.7427	0.887724	1
ENSG00000199440	14	78287373	78287485	9	3	481279	-0.74433	0.77166	0.921604	1		ENSG00000202517	3	40280099	40280232	10	4	495088	-0.65207	0.74282	0.887839	1
ENSG00000122299	16	11844442	11891123	32	9	455961	-0.74469	0.77177	0.921715	1		ENSG00000172348	6	46188473	46459709	47	17	475602	-0.65208	0.74283	0.887839	1
ENSG00000217733	6	150201098	150202708	13	5	455888	-0.74482	0.77181	0.921742	1		ENSG00000273274	1	32930670	32962287	13	4	480821	-0.6524	0.74293	0.88793	1
ENSG00000206903	15	65577799	65577929	3	2	480517	-0.745	0.77186	0.921743	1		ENSG00000207698	9	111808509	111808578	10	5	477238	-0.65243	0.74294	0.88793	1
ENSG00000182512	14	96000930	96011055	213	31	466967	-0.74501	0.77187	0.921743	1		ENSG00000265180	3	5291862	5291940	6	2	462363	-0.6525	0.74296	0.887934	1
ENSG00000237622	1	68841010	68841346	11	2	481144	-0.74505	0.77188	0.921743	1		ENSG00000228489	4	124666905	124667381	8	4	472259	-0.65265	0.74301	0.887974	1
ENSG00000250115	8	144138477	144139233	15	2	461965	-0.74505	0.77188	0.921743	1		ENSG00000283757	20	45083672	45125370	31	9	496607	-0.6528	0.74306	0.887986	1
ENSG00000231153	7	94647719	94647866	6	2	480794	-0.74525	0.77194	0.921773	1		ENSG00000216721	2	216669454	216669704	3	2	391818	-0.65284	0.74307	0.887986	1
ENSG00000198089	22	31892125	32014572	136	21	454462	-0.74524	0.77194	0.921773	1		ENSG00000243225	14	77435026	77435488	37	11	494612	-0.65284	0.74307	0.887986	1
ENSG00000141452	18	21083434	21111771	103	26	441799	-0.74545	0.772	0.921824	1		ENSG00000254926	11	58516472	58528526	45	7	496392	-0.6529	0.74309	0.88799	1
ENSG00000273428	22	30831531	30832234	8	4	482180	-0.74555	0.77203	0.921839	1		ENSG00000270116	21	38473114	38473643	9	5	441337	-0.65313	0.74316	0.888029	1
ENSG00000231553	10	21682962	21683521	9	3	481499	-0.74587	0.77213	0.921937	1		ENSG00000115956	2	68592305	68624585	27	8	496553	-0.65316	0.74317	0.888029	1
ENSG00000242810	3	151193592	151193962	14	4	455496	-0.74598	0.77216	0.921952	1		ENSG00000279743	17	49838620	49840757	88	20	483450	-0.65319	0.74318	0.888029	1
ENSG00000280048	15	96655857	96659280	28	4	480736	-0.74612	0.7722	0.921979	1		ENSG00000230411	1	247830189	247831143	14	2	496912	-0.65322	0.74319	0.888029	1
ENSG00000222941	7	151613412	151613503	49	12	454160	-0.74625	0.77224	0.922006	1		ENSG00000133424	22	33668847	34316416	137	38	473346	-0.65333	0.74323	0.888053	1
ENSG00000254959	7	30791753	30931696	49	14	470553	-0.7464	0.77229	0.922045	1		ENSG00000275805	18	24145687	24155590	11	5	464587	-0.65341	0.74325	0.888053	1
ENSG00000183496	15	82334119	82338482	143	38	456153	-0.74666	0.77236	0.922076	1		ENSG00000228112	3	33768742	33769096	4	2	402579	-0.65342	0.74326	0.888053	1
ENSG00000229621	2	21910306	21933495	111	9	478658	-0.74669	0.77237	0.922076	1		ENSG00000233583	1	185231418	185233488	1	1	495859	-0.65355	0.7433	0.888063	1
ENSG00000227383	9	34191553	34191879	4	2	481726	-0.74678	0.7724	0.922076	1		ENSG00000166595	16	66965958	66968303	11	5	495844	-0.65364	0.74333	0.888063	1
ENSG00000253480	5	179512717	179514038	7	3	480162	-0.74683	0.77242	0.922076	1		ENSG00000134996	9	77703459	77762181	19	7	308994	-0.65375	0.74336	0.888063	1
ENSG00000265112	9	91927140	91927221	14	4	480694	-0.74694	0.77245	0.922076	1		ENSG00000270243	5	172212265	172212427	55	13	482740	-0.65377	0.74337	0.888063	1
ENSG00000231083	2	8741022	8763072	19	4	437012	-0.74698	0.77246	0.922076	1		ENSG00000258188	14	19812176	19859970	19	6	495491	-0.65386	0.7434	0.888063	1
ENSG00000235912	1	27975930	27976121	5	2	410992	-0.74703	0.77248	0.922076	1		ENSG00000169641	1	23410516	23504301	183	26	485795	-0.65391	0.74341	0.888063	1
ENSG00000255582	14	22101992	22103096	17	5	480917	-0.74703	0.77248	0.922076	1		ENSG00000083123	6	80816364	81055987	46	8	445146	-0.65397	0.74343	0.888063	1
ENSG00000248795	4	139481858	139483095	82	23	451597	-0.74708	0.77249	0.922076	1		ENSG00000149489	11	62379258	62382592	21	4	462164	-0.65396	0.74343	0.888063	1
ENSG00000105357	19	50691443	50813802	107	32	459168	-0.74708	0.77249	0.922076	1		ENSG00000213739	2	206813815	206814869	12	3	496005	-0.65403	0.74346	0.888063	1
ENSG00000235154	22	48440527	48444366	5	3	415886	-0.74717	0.77252	0.922091	1		ENSG00000171217	6	155585147	155597682	16	4	496422	-0.65405	0.74346	0.888063	1
ENSG00000046604	18	29078006	29128971	48	12	477798	-0.7475	0.77262	0.922187	1		ENSG00000269486	19	39425937	39429272	14	3	496360	-0.65409	0.74347	0.888063	1
ENSG00000241313	3	149374807	149379151	15	4	456841	-0.74765	0.77266	0.922187	1		ENSG00000053438	20	36149617	36152095	72	17	469812	-0.65408	0.74347	0.888063	1
ENSG00000211935	14	106471244	106471723	22	3	232029	-0.74764	0.77266	0.922187	1		ENSG00000233983	1	99929934	99930332	70	17	307512	-0.65413	0.74349	0.888067	1
ENSG00000197245	1	26485511	26490453	72	8	463062	-0.74768	0.77267	0.922187	1		ENSG00000227007	2	6506142	6515554	89	10	492930	-0.65427	0.74353	0.888095	1
ENSG00000271857	6	45388816	45389742	128	31	462555	-0.74779	0.77271	0.922199	1		ENSG00000248317	4	55809796	55822985	154	23	466080	-0.65442	0.74358	0.888126	1
ENSG00000072954	19	16771938	16800840	15	4	481892	-0.74784	0.77272	0.922199	1		ENSG00000178980	19	48281829	48287941	17	4	484483	-0.65454	0.74362	0.888126	1
ENSG00000136824	9	106856541	106903698	64	16	457942	-0.74789	0.77274	0.922199	1		ENSG00000224685	1	101117503	101117823	7	2	452439	-0.65462	0.74364	0.888126	1
ENSG00000254395	14	107062111	107062561	9	3	481218	-0.74794	0.77275	0.922199	1		ENSG00000065328	10	13203554	13253104	259	45	466463	-0.65462	0.74364	0.888126	1
ENSG00000259076	14	65019412	65063254	6	3	480257	-0.748	0.77277	0.9222	1		ENSG00000167757	19	51525472	51531295	38	10	438331	-0.65459	0.74364	0.888126	1
ENSG00000206802	21	27563026	27563132	6	3	479390	-0.74807	0.77279	0.9222	1		ENSG00000183484	14	105515726	105531782	164	28	406786	-0.65474	0.74368	0.888154	1
ENSG00000199985	8	36621963	36622069	13	8	427269	-0.74817	0.77282	0.9222	1		ENSG00000196214	19	52772824	52799299	62	12	473484	-0.65482	0.74371	0.88817	1
ENSG00000238487	12	114040596	114040658	24	5	465522	-0.74815	0.77282	0.9222	1		ENSG00000283669	3	112039987	112040290	8	2	496302	-0.65495	0.74375	0.888185	1
ENSG00000273595	2	106823850	106824571	7	4	481568	-0.7484	0.77289	0.922213	1		ENSG00000231621	2	198062715	198063997	9	2	496738	-0.65503	0.74377	0.888185	1
ENSG00000216105	4	1988111	1988204	1	1	480938	-0.74843	0.7729	0.922213	1		ENSG00000226644	20	2187863	2193797	20	5	490693	-0.65503	0.74378	0.888185	1
ENSG00000267047	17	6888813	6922733	3	1	481638	-0.7485	0.77292	0.922213	1		ENSG00000102760	13	42031695	42045018	94	13	485916	-0.65507	0.74379	0.888185	1
ENSG00000226698	1	27202624	27204736	3	2	480940	-0.74854	0.77293	0.922213	1		ENSG00000257360	12	94533853	94535113	435	55	479222	-0.65515	0.74381	0.888189	1
ENSG00000276651	15	63792936	63795282	9	2	423718	-0.74852	0.77293	0.922213	1		ENSG00000110717	11	67798094	67804111	9	3	495457	-0.65527	0.74385	0.888193	1
ENSG00000267722	18	12081539	12085266	117	18	421267	-0.74859	0.77295	0.922213	1		ENSG00000166006	12	75433857	75603648	10	4	495790	-0.65526	0.74385	0.888193	1
ENSG00000227361	2	62030278	62030523	40	14	451107	-0.74865	0.77297	0.922213	1		ENSG00000259162	14	20906141	20909427	19	7	428122	-0.65531	0.74387	0.888193	1
ENSG00000112208	6	57037124	57054631	9	3	481600	-0.74867	0.77297	0.922213	1		ENSG00000176531	19	43979255	44009087	17	5	484820	-0.65536	0.74388	0.888193	1
ENSG00000273100	6	170493905	170494884	305	44	445907	-0.74891	0.77304	0.922275	1		ENSG00000116209	1	54492354	54519177	134	19	466033	-0.65555	0.74394	0.888204	1
ENSG00000258804	14	87372122	87389099	21	6	455362	-0.74903	0.77308	0.922302	1		ENSG00000039123	5	54603588	54721409	475	13	488735	-0.6556	0.74396	0.888204	1
ENSG00000255319	11	71422786	71492229	254	39	463519	-0.74908	0.7731	0.922305	1		ENSG00000253441	14	106745623	106746073	3	1	186689	-0.65562	0.74397	0.888204	1
ENSG00000133112	13	45907606	45915505	24	6	469389	-0.74924	0.77314	0.922327	1		ENSG00000224383	17	62075711	62081664	8	4	378467	-0.65563	0.74397	0.888204	1
ENSG00000256420	12	66957747	66962974	10	3	481712	-0.74932	0.77317	0.922327	1		ENSG00000214821	2	171458172	171458738	7	2	494977	-0.65567	0.74398	0.888204	1
ENSG00000207169	17	74333397	74333503	7	2	478738	-0.74932	0.77317	0.922327	1		ENSG00000275302	17	34430983	34433014	11	3	495679	-0.65568	0.74399	0.888204	1
ENSG00000267139	19	3118663	3119302	16	5	448533	-0.74963	0.77326	0.922404	1		ENSG00000203872	6	88054567	88075181	21	4	496648	-0.65578	0.74402	0.888212	1
ENSG00000182795	1	207191866	207206101	35	8	451282	-0.74966	0.77327	0.922404	1		ENSG00000249744	5	29848791	29849325	43	11	488989	-0.65592	0.74406	0.888212	1
ENSG00000117322	1	207627575	207663240	59	16	474465	-0.74983	0.77332	0.922429	1		ENSG00000164684	8	81540686	81787016	336	33	486652	-0.65596	0.74408	0.888212	1
ENSG00000182351	22	25108259	25108487	7	2	478751	-0.74988	0.77334	0.922429	1		ENSG00000274508	16	55459486	55460042	14	4	493636	-0.65598	0.74408	0.888212	1
ENSG00000044012	1	42619092	42621495	126	33	425404	-0.74994	0.77336	0.922429	1		ENSG00000161652	19	50655805	50666452	20	5	463206	-0.65596	0.74408	0.888212	1
ENSG00000213937	16	3062457	3064506	11	5	307049	-0.74995	0.77336	0.922429	1		ENSG00000005243	17	46103537	46115144	131	22	491320	-0.65611	0.74412	0.888231	1
ENSG00000183735	12	64845660	64895888	7	3	431233	-0.75003	0.77338	0.922432	1		ENSG00000258745	14	51378944	51380076	11	4	468653	-0.65612	0.74413	0.888231	1
ENSG00000234721	17	71782941	71796932	9	3	462334	-0.75012	0.77341	0.922447	1		ENSG00000277327	7	6755261	6760613	13	3	496792	-0.65634	0.7442	0.888295	1
ENSG00000211841	14	22959479	22959541	7	4	481649	-0.7502	0.77343	0.92245	1		ENSG00000184903	7	110303107	111202573	32	10	474241	-0.6566	0.74428	0.88835	1
ENSG00000136813	9	114122972	114247025	12	4	335386	-0.7503	0.77346	0.922459	1		ENSG00000230715	7	128292895	128293297	12	4	496333	-0.6566	0.74428	0.88835	1
ENSG00000264843	18	10704295	10709597	28	3	471486	-0.75034	0.77348	0.922459	1		ENSG00000233232	16	28467693	28481868	107	24	441812	-0.65669	0.74431	0.888366	1
ENSG00000266529	17	22018943	22020035	6	3	392635	-0.75038	0.77349	0.922459	1		ENSG00000223838	7	19393157	19618229	29	5	494552	-0.65694	0.74439	0.888438	1
ENSG00000233844	6	73340223	73388282	105	17	445072	-0.75063	0.77356	0.922498	1		ENSG00000117481	1	46805849	46827864	63	4	491806	-0.65704	0.74442	0.888438	1
ENSG00000089006	20	17922241	17949623	27	11	469187	-0.75064	0.77356	0.922498	1		ENSG00000019582	5	149781200	149792492	25	7	444376	-0.65702	0.74442	0.888438	1
ENSG00000227815	1	176241619	176242538	5	2	482222	-0.75072	0.77359	0.922498	1		ENSG00000244259	11	115820914	115821519	9	2	456243	-0.65714	0.74446	0.888461	1
ENSG00000204219	1	23707554	23751233	148	31	476129	-0.75075	0.7736	0.922498	1		ENSG00000213940	5	52502391	52503006	153	26	487096	-0.6573	0.74451	0.888461	1
ENSG00000007080	19	18043825	18054800	41	14	426812	-0.75078	0.77361	0.922498	1		ENSG00000206913	11	73963459	73963597	8	4	494810	-0.65732	0.74451	0.888461	1
ENSG00000273409	11	127140924	127206928	7	4	481355	-0.75089	0.77364	0.922513	1		ENSG00000229207	9	34318405	34319653	7	3	497099	-0.65734	0.74452	0.888461	1
ENSG00000226324	1	71832737	71832986	3	1	482380	-0.75099	0.77367	0.922528	1		ENSG00000273682	3	46960297	46960425	3	1	495837	-0.65738	0.74453	0.888461	1
ENSG00000224498	10	110607944	110609319	9	2	482188	-0.75111	0.77371	0.922547	1		ENSG00000224015	5	131514927	131516821	7	4	496491	-0.65741	0.74454	0.888461	1
ENSG00000280026	5	140729676	140730229	6	3	481904	-0.75118	0.77373	0.922547	1		ENSG00000261823	15	56700681	56702384	9	3	496088	-0.65758	0.74459	0.888468	1
ENSG00000257612	14	27342339	27383949	9	5	482373	-0.75132	0.77377	0.922547	1		ENSG00000273437	3	128882449	128882783	1	1	496768	-0.65759	0.7446	0.888468	1
ENSG00000253919	8	79672377	79674666	35	13	447698	-0.75134	0.77378	0.922547	1		ENSG00000249016	5	54252063	54253674	21	3	496520	-0.65766	0.74462	0.888468	1
ENSG00000243378	3	182409716	182410073	60	6	452544	-0.7514	0.77379	0.922547	1		ENSG00000197892	8	28924796	29120614	348	50	476667	-0.65764	0.74462	0.888468	1
ENSG00000220157	5	79654899	79655859	16	5	384849	-0.7514	0.77379	0.922547	1		ENSG00000259421	22	39466419	39466676	140	25	456052	-0.65767	0.74463	0.888468	1
ENSG00000164935	8	105352024	105368917	24	6	456230	-0.75154	0.77384	0.922586	1		ENSG00000203804	1	150532678	150547028	12	4	480984	-0.65788	0.74469	0.88852	1
ENSG00000283228	2	152670786	152830463	11	5	434665	-0.75161	0.77386	0.922589	1		ENSG00000154839	18	47901365	47920543	13	4	309711	-0.65797	0.74472	0.888536	1
ENSG00000250362	5	95197490	95210223	17	7	442092	-0.75173	0.77389	0.922604	1		ENSG00000145244	4	47596015	47840123	175	24	478130	-0.65822	0.7448	0.888603	1
ENSG00000231969	2	150443710	150704747	4	1	482544	-0.75179	0.77391	0.922607	1		ENSG00000106571	7	42000548	42276658	1060	117	481932	-0.65832	0.74483	0.888603	1
ENSG00000182944	22	29663998	29696515	7	4	455913	-0.75204	0.77399	0.922681	1		ENSG00000271598	19	21208721	21208847	10	3	466050	-0.65833	0.74484	0.888603	1
ENSG00000118762	4	88928820	88998929	27	9	427444	-0.75228	0.77406	0.922744	1		ENSG00000259665	15	35373345	35373714	11	4	493210	-0.65838	0.74485	0.888603	1
ENSG00000233878	7	156230483	156238282	74	15	475758	-0.75253	0.77413	0.922786	1		ENSG00000236924	9	6645956	6670635	12	5	494048	-0.6584	0.74486	0.888603	1
ENSG00000224476	19	41675766	41676071	13	3	306214	-0.75251	0.77413	0.922786	1		ENSG00000236612	21	31909597	31909700	7	2	496241	-0.65852	0.7449	0.88863	1
ENSG00000275675	10	38357377	38357622	10	3	464879	-0.75257	0.77415	0.922789	1		ENSG00000135924	2	220143989	220151622	4	2	495505	-0.65874	0.74497	0.888642	1
ENSG00000145348	4	106962756	107242652	35	10	448850	-0.75267	0.77418	0.922804	1		ENSG00000280054	12	48121934	48124381	20	6	480569	-0.65874	0.74497	0.888642	1
ENSG00000104219	8	17013538	17082308	22	7	456745	-0.75289	0.77424	0.922828	1		ENSG00000200418	3	186504112	186504234	5	3	495592	-0.65877	0.74498	0.888642	1
ENSG00000242206	8	119774095	119774440	6	3	480628	-0.75289	0.77424	0.922828	1		ENSG00000221420	3	186504464	186504641	5	3	495592	-0.65877	0.74498	0.888642	1
ENSG00000238685	16	12391054	12391180	6	3	481204	-0.75326	0.77435	0.922828	1		ENSG00000251416	4	178607827	178612222	4	2	493788	-0.65884	0.745	0.888642	1
ENSG00000096384	6	44213903	44221625	94	26	461086	-0.75332	0.77437	0.922828	1		ENSG00000198983	5	54466360	54466450	8	2	496900	-0.65886	0.74501	0.888642	1
ENSG00000139173	12	44229886	44783541	188	25	379362	-0.75339	0.77439	0.922828	1		ENSG00000250025	5	145686661	145756526	66	12	491225	-0.65906	0.74507	0.888665	1
ENSG00000251856	5	54468090	54468181	5	2	482473	-0.75345	0.77441	0.922828	1		ENSG00000100109	22	26887191	26908471	18	7	496777	-0.65906	0.74507	0.888665	1
ENSG00000258401	14	49840684	49841101	7	3	453434	-0.75357	0.77445	0.922828	1		ENSG00000250173	5	979480	981415	5	3	369570	-0.65908	0.74508	0.888665	1
ENSG00000198060	10	94050920	94113721	28	6	474980	-0.75378	0.77451	0.922828	1		ENSG00000164885	7	150750899	150755617	6	2	494659	-0.65921	0.74512	0.888693	1
ENSG00000197261	6	49518359	49519808	7	2	481272	-0.7541	0.7746	0.922828	1		ENSG00000222770	17	21821899	21821986	1	1	310095	-0.65946	0.7452	0.888768	1
ENSG00000008282	7	105730949	105753022	21	6	478367	-0.75416	0.77462	0.922828	1		ENSG00000277971	22	20783528	20800907	10	2	495557	-0.65974	0.74529	0.888856	1
ENSG00000264118	5	23201554	23201836	2	1	480938	-0.75418	0.77463	0.922828	1		ENSG00000261832	16	28467692	28503362	2	1	496634	-0.65998	0.74537	0.888923	1
ENSG00000243304	5	114600366	114601161	3	1	364026	-0.75427	0.77466	0.922828	1		ENSG00000165312	10	23728387	23731319	13	3	257946	-0.66002	0.74538	0.888923	1
ENSG00000271815	5	74659585	74660067	5	2	482327	-0.75435	0.77468	0.922828	1		ENSG00000225523	2	90060377	90060995	1	1	495536	-0.66008	0.7454	0.888927	1
ENSG00000269009	19	49758729	49759359	18	3	471209	-0.75441	0.7747	0.922828	1		ENSG00000236009	1	21742391	21743985	62	14	468429	-0.66017	0.74543	0.888943	1
ENSG00000269931	20	12915525	12916431	12	2	481695	-0.75446	0.77471	0.922828	1		ENSG00000185666	22	32908539	33454358	401	68	475114	-0.66081	0.74563	0.889112	1
ENSG00000104537	8	124693034	124749647	325	52	464183	-0.7545	0.77473	0.922828	1		ENSG00000259045	14	32953304	32954006	16	3	482115	-0.66092	0.74567	0.889112	1
ENSG00000173212	1	116654376	116677861	134	31	422252	-0.75454	0.77474	0.922828	1		ENSG00000230828	1	50580609	50580954	4	1	496848	-0.66095	0.74568	0.889112	1
ENSG00000261790	16	2034878	2040358	28	4	446814	-0.7546	0.77476	0.922828	1		ENSG00000084623	1	32687971	32697205	6	1	496997	-0.6611	0.74572	0.889112	1
ENSG00000272610	3	65858490	65940233	15	6	457599	-0.75484	0.77483	0.922828	1		ENSG00000123739	4	110631145	110651233	57	8	496462	-0.66109	0.74572	0.889112	1
ENSG00000230424	1	19536995	19567198	7	3	481254	-0.75488	0.77484	0.922828	1		ENSG00000173597	4	70586880	70626430	58	15	482502	-0.66111	0.74573	0.889112	1
ENSG00000173137	8	145597741	145618451	6	1	430465	-0.75488	0.77484	0.922828	1		ENSG00000199634	4	159316546	159316686	2	1	495814	-0.66111	0.74573	0.889112	1
ENSG00000124194	20	42875739	42909557	8	3	480774	-0.75486	0.77484	0.922828	1		ENSG00000268884	19	8411401	8412571	15	4	247670	-0.66111	0.74573	0.889112	1
ENSG00000164756	8	117962512	118188953	80	13	475528	-0.75491	0.77485	0.922828	1		ENSG00000086544	19	41223008	41246765	24	6	470763	-0.6611	0.74573	0.889112	1
ENSG00000256259	12	66421505	66424846	24	10	376596	-0.75493	0.77485	0.922828	1		ENSG00000156521	10	71897737	71906412	23	7	495858	-0.66113	0.74574	0.889112	1
ENSG00000214826	12	9571269	9600825	166	28	453577	-0.75494	0.77486	0.922828	1		ENSG00000253098	5	40911169	40911230	7	3	496417	-0.66131	0.74579	0.889152	1
ENSG00000230123	3	38366728	38370561	32	10	463163	-0.755	0.77487	0.922828	1		ENSG00000204979	11	60282886	60310194	43	11	489473	-0.6614	0.74582	0.889168	1
ENSG00000258649	14	38660188	38672128	140	27	470403	-0.75501	0.77488	0.922828	1		ENSG00000127445	19	9945999	9960358	9	3	493404	-0.66145	0.74584	0.889171	1
ENSG00000198331	11	125753509	125770543	79	19	454258	-0.75515	0.77492	0.922828	1		ENSG00000264926	1	24255560	24255637	2	1	490176	-0.66155	0.74587	0.889183	1
ENSG00000279846	15	100038017	100038580	14	4	455329	-0.75519	0.77493	0.922828	1		ENSG00000232786	13	46126998	46127271	4	2	495464	-0.66164	0.7459	0.889183	1
ENSG00000244389	1	70645829	70646123	9	2	480839	-0.75524	0.77495	0.922828	1		ENSG00000105287	19	47177532	47220384	59	18	465973	-0.66166	0.7459	0.889183	1
ENSG00000142156	21	47401651	47424964	80	17	466942	-0.75526	0.77495	0.922828	1		ENSG00000100577	14	77787227	77797940	30	7	485609	-0.66175	0.74594	0.889203	1
ENSG00000102996	16	58059470	58080805	101	16	475707	-0.75533	0.77497	0.922828	1		ENSG00000228352	9	34084330	34096223	9	3	496157	-0.66181	0.74595	0.889203	1
ENSG00000253649	8	10352364	10405067	213	23	474682	-0.75537	0.77499	0.922828	1		ENSG00000171033	8	79428374	79517502	132	17	472547	-0.66215	0.74606	0.889306	1
ENSG00000254632	11	76470960	76479267	55	9	474910	-0.75537	0.77499	0.922828	1		ENSG00000279537	15	40537126	40539567	14	2	403921	-0.66218	0.74607	0.889306	1
ENSG00000250796	3	128588467	128588869	16	5	423600	-0.75547	0.77502	0.922828	1		ENSG00000177602	17	3627197	3629993	14	3	309941	-0.6623	0.74611	0.889333	1
ENSG00000251912	22	49210132	49210216	2	1	477026	-0.75549	0.77502	0.922828	1		ENSG00000230426	1	187610358	187612992	20	5	479552	-0.66263	0.74622	0.889444	1
ENSG00000139263	12	59265931	59314303	20	5	471878	-0.75556	0.77504	0.922828	1		ENSG00000250074	4	10269519	10269855	18	4	495882	-0.66274	0.74625	0.889456	1
ENSG00000218520	6	63938992	63940015	160	35	476043	-0.75557	0.77505	0.922828	1		ENSG00000241073	1	100523546	100550027	5	2	435051	-0.6628	0.74627	0.889456	1
ENSG00000202056	1	228743494	228743602	15	4	481166	-0.7556	0.77506	0.922828	1		ENSG00000233590	10	69993008	70002136	32	5	486812	-0.66283	0.74628	0.889456	1
ENSG00000253163	5	178804532	178805762	13	5	478558	-0.75562	0.77506	0.922828	1		ENSG00000271967	6	71306141	71306683	8	2	495739	-0.66295	0.74632	0.889477	1
ENSG00000237281	2	219191612	219222689	7	3	480027	-0.75579	0.77511	0.922828	1		ENSG00000179751	19	39693471	39694906	14	5	451612	-0.66308	0.74636	0.889477	1
ENSG00000239642	5	131142686	131281391	25	4	474107	-0.75577	0.77511	0.922828	1		ENSG00000226925	2	102789081	102798568	6	2	494471	-0.66332	0.74644	0.889477	1
ENSG00000253390	8	23316114	23342484	6	3	481334	-0.75589	0.77514	0.922828	1		ENSG00000243566	7	76139745	76145838	42	11	471248	-0.66338	0.74646	0.889477	1
ENSG00000241431	8	57500944	57501346	8	2	481565	-0.75587	0.77514	0.922828	1		ENSG00000139597	13	32974860	33002315	19	8	398173	-0.6634	0.74646	0.889477	1
ENSG00000253604	8	29763251	29766472	11	3	418350	-0.75591	0.77515	0.922828	1		ENSG00000211798	14	22471345	22471912	7	4	451361	-0.66339	0.74646	0.889477	1
ENSG00000253107	8	111567637	111568747	7	2	481700	-0.75596	0.77516	0.922828	1		ENSG00000103249	16	1494936	1525581	144	30	484868	-0.6634	0.74646	0.889477	1
ENSG00000124356	2	74056043	74100760	123	29	458775	-0.75601	0.77518	0.922828	1		ENSG00000065559	17	11924141	12047147	67	19	465874	-0.66338	0.74646	0.889477	1
ENSG00000238078	1	221002597	221005771	12	4	306139	-0.75604	0.77519	0.922828	1		ENSG00000264553	1	150524405	150524490	1	1	494337	-0.66352	0.7465	0.889477	1
ENSG00000231136	21	23526270	23526619	45	11	467187	-0.75606	0.77519	0.922828	1		ENSG00000261069	15	25332808	25334043	15	4	496588	-0.6635	0.7465	0.889477	1
ENSG00000226681	2	182286881	182290476	5	3	359254	-0.75616	0.77522	0.922828	1		ENSG00000277734	14	23016447	23021097	20	4	480798	-0.66362	0.74653	0.889477	1
ENSG00000205937	16	2303117	2318413	12	3	478975	-0.75616	0.77522	0.922828	1		ENSG00000249565	4	79102020	79103200	9	4	426057	-0.66364	0.74654	0.889477	1
ENSG00000273245	2	73977383	73977913	17	4	432264	-0.75619	0.77523	0.922828	1		ENSG00000170950	6	49753364	49755020	4	2	496276	-0.66367	0.74655	0.889477	1
ENSG00000258700	14	46410146	46971026	103	29	448620	-0.75617	0.77523	0.922828	1		ENSG00000180723	11	4682083	4682993	30	4	494750	-0.66366	0.74655	0.889477	1
ENSG00000278913	5	6134416	6137284	14	5	482318	-0.75621	0.77524	0.922828	1		ENSG00000166250	11	122940573	123065989	520	98	477004	-0.66366	0.74655	0.889477	1
ENSG00000249892	4	60633534	60657832	7	4	434279	-0.75627	0.77526	0.922828	1		ENSG00000238503	2	12170429	12170498	12	4	494940	-0.66389	0.74662	0.889477	1
ENSG00000196132	20	62783144	62873606	185	38	450001	-0.75628	0.77526	0.922828	1		ENSG00000251209	15	98115415	98417780	72	25	481345	-0.66389	0.74662	0.889477	1
ENSG00000074935	6	112391980	112408716	3	1	482530	-0.75632	0.77527	0.922828	1		ENSG00000259432	15	40105424	40107630	21	11	404540	-0.66393	0.74663	0.889477	1
ENSG00000221428	7	14815031	14815148	1	1	482273	-0.75642	0.7753	0.922828	1		ENSG00000064932	19	1107635	1174282	144	34	467641	-0.66392	0.74663	0.889477	1
ENSG00000223625	13	20032538	20032858	6	3	481655	-0.75642	0.7753	0.922828	1		ENSG00000252319	18	8720032	8720130	11	4	493043	-0.66398	0.74665	0.889477	1
ENSG00000235045	1	110193992	110194721	7	2	479853	-0.75648	0.77532	0.922828	1		ENSG00000232328	2	237642025	237663006	220	33	479921	-0.664	0.74666	0.889477	1
ENSG00000236047	2	203385124	203385712	3	2	379518	-0.75647	0.77532	0.922828	1		ENSG00000255361	8	42580690	42581371	25	1	497157	-0.66403	0.74667	0.889477	1
ENSG00000252962	19	2503045	2503139	112	27	428363	-0.75652	0.77533	0.922828	1		ENSG00000239706	3	156705906	156706501	9	5	437568	-0.66415	0.7467	0.889477	1
ENSG00000183307	22	17597189	17602257	30	8	439964	-0.75654	0.77534	0.922828	1		ENSG00000185215	14	103589798	103603776	152	22	471467	-0.66414	0.7467	0.889477	1
ENSG00000236035	1	203626097	203626888	10	2	394357	-0.75659	0.77535	0.922828	1		ENSG00000265818	6	8015959	8102763	7	2	496816	-0.66435	0.74677	0.88954	1
ENSG00000161010	5	179263634	179285887	339	70	452782	-0.75658	0.77535	0.922828	1		ENSG00000166710	15	45003675	45011075	11	5	421937	-0.66451	0.74682	0.88958	1
ENSG00000261257	11	125970400	125972308	88	17	460621	-0.75658	0.77535	0.922828	1		ENSG00000229715	13	32420978	32527609	45	9	495770	-0.66467	0.74687	0.889619	1
ENSG00000222659	6	121901478	121901667	8	4	442183	-0.75669	0.77538	0.922829	1		ENSG00000244024	3	145241325	145242202	24	2	496719	-0.66474	0.74689	0.889623	1
ENSG00000158292	1	6307406	6321035	192	24	442869	-0.75677	0.77541	0.922829	1		ENSG00000206631	10	95915396	95915502	5	2	496222	-0.66481	0.74691	0.889627	1
ENSG00000202296	7	56407924	56408030	88	15	454377	-0.75679	0.77541	0.922829	1		ENSG00000275294	13	27752400	27825425	260	56	455359	-0.66517	0.74703	0.889693	1
ENSG00000146278	6	89790470	89794879	8	3	460211	-0.75681	0.77542	0.922829	1		ENSG00000201642	3	100671471	100671577	8	3	495682	-0.66522	0.74705	0.889693	1
ENSG00000249174	5	18965970	19142455	18	5	441831	-0.75688	0.77544	0.922832	1		ENSG00000239367	19	1570574	1570859	4	2	341951	-0.66523	0.74705	0.889693	1
ENSG00000271113	8	70706297	70706969	2	1	475281	-0.75706	0.77549	0.922871	1		ENSG00000279701	11	87201186	87202152	17	5	496774	-0.66525	0.74706	0.889693	1
ENSG00000248283	4	42563474	42564442	213	36	468172	-0.7574	0.77559	0.92296	1		ENSG00000260631	16	31692168	31693422	29	7	481169	-0.66528	0.74707	0.889693	1
ENSG00000200554	9	128066199	128066305	1	1	480250	-0.75742	0.7756	0.92296	1		ENSG00000248104	4	136486272	136488312	7	2	494421	-0.66537	0.74709	0.889693	1
ENSG00000172216	20	48807271	48809226	121	25	467007	-0.75759	0.77565	0.922999	1		ENSG00000259431	14	24025216	24029480	6	2	496955	-0.66535	0.74709	0.889693	1
ENSG00000225165	5	94775748	94776391	5	2	480392	-0.75792	0.77575	0.923087	1		ENSG00000249816	8	125860979	125966570	256	38	482681	-0.66539	0.7471	0.889693	1
ENSG00000269425	19	4339574	4343488	13	3	481652	-0.75801	0.77578	0.923087	1		ENSG00000159917	19	44740263	44809199	8	3	496759	-0.6655	0.74714	0.889721	1
ENSG00000213963	2	178148236	178257419	77	14	419568	-0.7581	0.7758	0.923087	1		ENSG00000134291	12	48357367	48362661	15	5	495246	-0.66576	0.74722	0.889796	1
ENSG00000250358	5	111964133	111967797	14	4	388813	-0.75814	0.77582	0.923087	1		ENSG00000276740	13	108118332	108119022	9	4	494510	-0.66594	0.74728	0.889834	1
ENSG00000124882	4	75230860	75254468	184	21	471845	-0.75818	0.77583	0.923087	1		ENSG00000250919	4	69893549	69910296	7	3	495517	-0.666	0.7473	0.889834	1
ENSG00000214035	7	144707054	144708086	11	3	477786	-0.75819	0.77583	0.923087	1		ENSG00000234502	9	104137626	104138885	2	1	496016	-0.66608	0.74732	0.889834	1
ENSG00000200637	18	6017722	6017838	11	4	418046	-0.75833	0.77587	0.923087	1		ENSG00000111863	6	11713757	11779403	101	24	493235	-0.66623	0.74737	0.889834	1
ENSG00000252888	10	78595135	78595260	11	4	466237	-0.75835	0.77588	0.923087	1		ENSG00000234102	10	70020314	70021256	14	4	496750	-0.66634	0.7474	0.889834	1
ENSG00000234761	1	202955685	202957710	7	3	380426	-0.75839	0.77589	0.923087	1		ENSG00000255221	11	104963196	104972158	1	1	497213	-0.66633	0.7474	0.889834	1
ENSG00000243714	12	79918657	79918950	27	8	427021	-0.75849	0.77592	0.923087	1		ENSG00000279600	17	76004502	76004936	5	3	458034	-0.66635	0.74741	0.889834	1
ENSG00000264349	1	154948169	154948259	3	1	482345	-0.7586	0.77595	0.923087	1		ENSG00000100092	22	38035482	38052124	86	15	485191	-0.66637	0.74741	0.889834	1
ENSG00000230160	7	44959268	44959928	40	13	410709	-0.75859	0.77595	0.923087	1		ENSG00000201922	3	102878804	102878968	2	1	495754	-0.66638	0.74742	0.889834	1
ENSG00000226423	2	242967334	242968327	3	2	419340	-0.75865	0.77597	0.923087	1		ENSG00000206483	3	126290632	126291479	38	12	452918	-0.66639	0.74742	0.889834	1
ENSG00000267191	19	44406153	44430697	10	1	307458	-0.7588	0.77601	0.923087	1		ENSG00000218834	6	69308096	69308285	36	6	496391	-0.66651	0.74746	0.889842	1
ENSG00000267481	19	19899564	19901340	11	3	481498	-0.75881	0.77602	0.923087	1		ENSG00000164695	8	82644669	82671750	16	5	475923	-0.66652	0.74746	0.889842	1
ENSG00000271721	1	146647181	146649319	13	3	481881	-0.7589	0.77604	0.923087	1		ENSG00000216895	7	155403925	155437899	93	11	463411	-0.6666	0.74749	0.889858	1
ENSG00000256618	17	22022437	22023989	15	5	400480	-0.75897	0.77607	0.923087	1		ENSG00000253927	5	135236042	135253850	86	10	479124	-0.6667	0.74752	0.889865	1
ENSG00000253607	8	124014800	124042991	22	8	480796	-0.75902	0.77608	0.923087	1		ENSG00000240776	3	113569084	113569578	6	1	494257	-0.66682	0.74756	0.889865	1
ENSG00000267014	19	29493462	29504862	8	3	478442	-0.75901	0.77608	0.923087	1		ENSG00000259365	15	101656808	101657751	6	3	289779	-0.66683	0.74756	0.889865	1
ENSG00000249976	4	74202950	74203488	38	12	451200	-0.75907	0.77609	0.923087	1		ENSG00000262768	17	77774397	77776328	3	1	495277	-0.66685	0.74757	0.889865	1
ENSG00000229627	7	57698431	57698818	25	3	424053	-0.75921	0.77614	0.923087	1		ENSG00000243385	5	82497048	82497960	10	3	465430	-0.6669	0.74758	0.889865	1
ENSG00000100884	14	24540046	24547309	7	3	411719	-0.75922	0.77614	0.923087	1		ENSG00000211974	14	107178833	107179338	17	3	302456	-0.667	0.74761	0.889881	1
ENSG00000255457	8	13553083	13563015	25	5	479840	-0.75925	0.77615	0.923087	1		ENSG00000279072	7	56876907	56916493	294	42	472554	-0.66719	0.74767	0.889932	1
ENSG00000187621	14	96116835	96146170	372	61	463943	-0.75924	0.77615	0.923087	1		ENSG00000019505	11	45261852	45307870	137	35	480886	-0.66735	0.74772	0.889972	1
ENSG00000237864	21	44742297	44751919	182	34	431486	-0.75928	0.77616	0.923087	1		ENSG00000201916	22	20835445	20835555	13	5	495727	-0.66747	0.74777	0.889995	1
ENSG00000152782	10	91339254	91405329	25	11	449820	-0.75938	0.77619	0.923091	1		ENSG00000261802	16	48481815	48482309	5	2	492842	-0.66752	0.74778	0.889995	1
ENSG00000278879	11	74541619	74543555	5	3	446691	-0.75944	0.77621	0.923091	1		ENSG00000257494	12	112694604	112696895	2	1	497192	-0.66755	0.74779	0.889995	1
ENSG00000280251	5	8143731	8143897	6	2	481686	-0.75957	0.77624	0.923091	1		ENSG00000260536	20	31430934	31442063	11	5	496115	-0.66774	0.74785	0.890047	1
ENSG00000199506	12	96186307	96186413	5	1	479639	-0.75954	0.77624	0.923091	1		ENSG00000276251	19	29711771	29712573	26	8	476735	-0.6679	0.7479	0.890086	1
ENSG00000212237	1	228783659	228783779	8	2	481023	-0.7596	0.77625	0.923091	1		ENSG00000227905	10	89807892	89809580	11	4	467549	-0.66805	0.74795	0.890105	1
ENSG00000232846	1	52174734	52175612	3	2	482595	-0.75965	0.77627	0.923094	1		ENSG00000143398	1	151171028	151222007	56	15	490919	-0.66811	0.74797	0.890105	1
ENSG00000206932	3	180949525	180949631	99	22	401848	-0.75977	0.7763	0.923097	1		ENSG00000180974	11	5905501	5906530	22	3	496931	-0.66814	0.74798	0.890105	1
ENSG00000118017	3	137842560	137851229	7	2	482252	-0.75979	0.77631	0.923097	1		ENSG00000200013	17	58739694	58739798	2	1	403869	-0.66818	0.74799	0.890105	1
ENSG00000258544	14	90574019	90574339	7	3	479456	-0.75989	0.77634	0.923097	1		ENSG00000279457	2	114346132	114356317	1	1	186689	-0.66821	0.748	0.890105	1
ENSG00000263604	17	26010972	26011170	15	5	480429	-0.75992	0.77635	0.923097	1		ENSG00000266307	16	85339832	85339931	56	17	436975	-0.66844	0.74807	0.890132	1
ENSG00000233713	9	88747537	88747766	10	4	480490	-0.75995	0.77636	0.923097	1		ENSG00000241097	11	74449523	74449841	3	2	493619	-0.66846	0.74808	0.890132	1
ENSG00000267624	17	76207699	76207989	22	5	479620	-0.76009	0.7764	0.923106	1		ENSG00000258798	14	91884610	91887520	15	5	495118	-0.66855	0.74811	0.890132	1
ENSG00000221507	7	144148774	144148910	4	2	361662	-0.76015	0.77642	0.923106	1		ENSG00000203914	1	92108073	92109639	11	3	496838	-0.66862	0.74813	0.890132	1
ENSG00000120662	13	41790505	41837713	19	4	481597	-0.76015	0.77642	0.923106	1		ENSG00000065600	1	212537273	212588243	119	37	481747	-0.66863	0.74813	0.890132	1
ENSG00000240511	3	148817286	148817602	11	4	426019	-0.76055	0.77654	0.923211	1		ENSG00000271109	19	35340182	35351480	8	2	492069	-0.66861	0.74813	0.890132	1
ENSG00000268416	19	20929729	20938056	222	36	459881	-0.76063	0.77656	0.923211	1		ENSG00000105357	19	50691443	50813802	107	32	476808	-0.66865	0.74814	0.890132	1
ENSG00000234190	1	147249700	147261065	46	11	477697	-0.76067	0.77657	0.923211	1		ENSG00000279752	5	168439153	168440151	73	19	475901	-0.66875	0.74817	0.890135	1
ENSG00000148584	10	52559169	52645435	20	5	465817	-0.76074	0.77659	0.923211	1		ENSG00000107485	10	8096656	8117161	12	5	426607	-0.66883	0.7482	0.890135	1
ENSG00000251342	5	75374491	75375588	8	4	481043	-0.76081	0.77661	0.923211	1		ENSG00000166801	11	58910221	58922512	52	12	476008	-0.66882	0.7482	0.890135	1
ENSG00000237272	11	4439290	4440241	72	9	466059	-0.76086	0.77663	0.923211	1		ENSG00000164627	6	39297766	39693181	569	84	479645	-0.66885	0.74821	0.890135	1
ENSG00000223593	14	34885893	34886808	5	3	445768	-0.76087	0.77663	0.923211	1		ENSG00000238010	9	129403035	129403572	8	3	456737	-0.66922	0.74832	0.890246	1
ENSG00000264975	2	52929660	52929753	47	10	473925	-0.76129	0.77676	0.923336	1		ENSG00000204510	1	12976430	12980302	63	18	444741	-0.66933	0.74836	0.890264	1
ENSG00000226412	10	33867859	33888968	10	4	446886	-0.76132	0.77677	0.923336	1		ENSG00000253366	5	70047011	70091741	72	16	431812	-0.66937	0.74837	0.890264	1
ENSG00000236257	1	158423988	158425063	29	10	465775	-0.76145	0.77681	0.923363	1		ENSG00000184478	11	5968570	5969591	5	2	496963	-0.66955	0.74843	0.890264	1
ENSG00000252487	6	151619976	151620068	99	19	471201	-0.7616	0.77685	0.92339	1		ENSG00000279367	18	45027543	45029477	15	4	495775	-0.66956	0.74843	0.890264	1
ENSG00000242321	3	138515693	138516082	3	1	482547	-0.76166	0.77687	0.923393	1		ENSG00000234925	12	69036299	69036773	22	8	482071	-0.66964	0.74846	0.890264	1
ENSG00000223414	6	166322290	166401536	84	14	481531	-0.76182	0.77692	0.923431	1		ENSG00000176009	11	8959126	8959758	36	9	464599	-0.66967	0.74847	0.890264	1
ENSG00000174640	3	133651540	133748920	20	8	449867	-0.76194	0.77695	0.923446	1		ENSG00000147896	9	27524312	27526496	15	4	309805	-0.66974	0.74849	0.890264	1
ENSG00000175077	3	186915274	186919253	36	14	453952	-0.76207	0.77699	0.923473	1		ENSG00000232985	10	130757036	130758326	66	15	440668	-0.66974	0.74849	0.890264	1
ENSG00000213885	21	26734135	26734745	7	2	480722	-0.7622	0.77703	0.9235	1		ENSG00000272627	10	74526318	74526810	5	2	459053	-0.6698	0.74851	0.890264	1
ENSG00000204536	6	31110216	31126015	2	1	478367	-0.76248	0.77711	0.92353	1		ENSG00000260570	16	28841933	28848521	3	1	496893	-0.6698	0.74851	0.890264	1
ENSG00000187472	6	99228133	99228381	16	4	427347	-0.76246	0.77711	0.92353	1		ENSG00000239767	3	86313705	86316511	23	9	482598	-0.66984	0.74852	0.890264	1
ENSG00000238407	13	98538063	98538166	204	42	432846	-0.76252	0.77713	0.92353	1		ENSG00000189181	1	248844670	248845605	10	1	478358	-0.67	0.74857	0.890284	1
ENSG00000185594	15	97326619	97328845	13	7	430958	-0.76253	0.77713	0.92353	1		ENSG00000252511	2	199431369	199431453	13	3	471979	-0.66998	0.74857	0.890284	1
ENSG00000233824	7	25360921	25366434	45	10	390031	-0.76259	0.77715	0.92353	1		ENSG00000133433	22	24299601	24303373	434	71	477502	-0.67028	0.74866	0.890363	1
ENSG00000145495	5	10353815	10440500	128	22	397908	-0.76263	0.77716	0.92353	1		ENSG00000182584	20	32254304	32256331	5	2	495342	-0.67032	0.74867	0.890363	1
ENSG00000227556	1	78782841	78782947	6	3	481790	-0.76284	0.77722	0.92356	1		ENSG00000249493	21	15436646	15441408	40	12	485596	-0.67042	0.7487	0.890379	1
ENSG00000275002	14	32433756	32434301	6	2	480304	-0.76285	0.77722	0.92356	1		ENSG00000259157	14	52254179	52254461	14	5	308545	-0.67068	0.74879	0.890466	1
ENSG00000259258	15	65397872	65398138	5	2	481817	-0.7629	0.77724	0.923563	1		ENSG00000200198	6	106352248	106352562	29	11	468638	-0.6708	0.74883	0.890493	1
ENSG00000200528	8	54827279	54827384	2	1	481929	-0.76297	0.77726	0.923566	1		ENSG00000204261	6	32811863	32814272	28	8	490576	-0.67101	0.74889	0.890537	1
ENSG00000267529	18	13471011	13472708	13	5	480282	-0.76314	0.77731	0.923591	1		ENSG00000255385	11	89433932	89434493	1	1	494547	-0.67103	0.7489	0.890537	1
ENSG00000221755	3	164059129	164059238	16	5	432066	-0.76327	0.77735	0.923591	1		ENSG00000269971	1	28100369	28100552	13	5	494558	-0.67111	0.74892	0.89054	1
ENSG00000252262	1	162308433	162308532	14	3	457040	-0.76329	0.77736	0.923591	1		ENSG00000255321	8	61464516	61465595	30	7	490378	-0.67126	0.74897	0.89058	1
ENSG00000239855	2	89265781	89266286	12	2	313897	-0.76333	0.77737	0.923591	1		ENSG00000136504	17	47865917	47912392	7	3	496018	-0.67135	0.749	0.890596	1
ENSG00000180616	17	71161151	71172772	66	22	446091	-0.76345	0.7774	0.923591	1		ENSG00000230361	7	62837707	62838611	108	21	459521	-0.67143	0.74903	0.890603	1
ENSG00000271568	7	150300649	150301732	98	14	471812	-0.76348	0.77741	0.923591	1		ENSG00000279712	22	48312477	48322013	90	14	481756	-0.67146	0.74904	0.890603	1
ENSG00000204513	1	12884468	12891264	251	39	447072	-0.76352	0.77742	0.923591	1		ENSG00000248854	5	55134629	55135853	7	2	452448	-0.67158	0.74907	0.890609	1
ENSG00000169814	3	15643140	15687329	146	43	423926	-0.7635	0.77742	0.923591	1		ENSG00000198783	17	33288549	33290794	11	4	497012	-0.67169	0.74911	0.890609	1
ENSG00000197782	19	40575059	40596845	37	8	297021	-0.76371	0.77748	0.923641	1		ENSG00000278974	4	189661661	189662435	6	2	496681	-0.67187	0.74917	0.890609	1
ENSG00000235582	1	197704766	197705237	2	1	480262	-0.76386	0.77752	0.923668	1		ENSG00000225316	13	20161258	20162490	5	3	494653	-0.67188	0.74917	0.890609	1
ENSG00000137959	1	79086088	79111830	189	14	465631	-0.76395	0.77755	0.923683	1		ENSG00000227508	6	170581562	170588975	117	30	457360	-0.67199	0.7492	0.890609	1
ENSG00000250714	8	23082746	23088428	12	4	478672	-0.76412	0.7776	0.923692	1		ENSG00000255725	12	25956232	25957460	6	2	495358	-0.67198	0.7492	0.890609	1
ENSG00000278259	17	34851477	34890815	30	10	481767	-0.76415	0.77761	0.923692	1		ENSG00000264474	7	4828196	4828270	24	5	475482	-0.67202	0.74921	0.890609	1
ENSG00000108813	17	48046538	48052323	18	3	428535	-0.76416	0.77761	0.923692	1		ENSG00000143627	1	155259630	155271225	44	9	485069	-0.67211	0.74924	0.890609	1
ENSG00000231799	9	92064473	92065669	7	3	392510	-0.76424	0.77764	0.923698	1		ENSG00000251711	10	26108292	26108355	10	4	496729	-0.67213	0.74925	0.890609	1
ENSG00000237383	2	95391419	95391680	73	18	438805	-0.76429	0.77765	0.923698	1		ENSG00000231652	6	74403626	74405854	8	4	434282	-0.6722	0.74927	0.890609	1
ENSG00000145220	4	4269428	4291896	55	14	454336	-0.76441	0.77769	0.923725	1		ENSG00000221405	15	32895488	32895570	186	52	487136	-0.67226	0.74929	0.890609	1
ENSG00000240710	1	204572163	204585693	93	19	471962	-0.76451	0.77772	0.923737	1		ENSG00000250207	2	130750175	130750678	4	2	264009	-0.67231	0.74931	0.890609	1
ENSG00000279268	15	65518810	65519035	6	2	478916	-0.76463	0.77775	0.923737	1		ENSG00000238801	6	4643996	4644088	45	4	477890	-0.67236	0.74932	0.890609	1
ENSG00000258212	12	44402423	44403946	498	40	436517	-0.76465	0.77776	0.923737	1		ENSG00000264811	17	21825740	21826073	6	2	494151	-0.67235	0.74932	0.890609	1
ENSG00000277978	16	66599523	66599904	4	2	482083	-0.76472	0.77778	0.923737	1		ENSG00000279475	12	128310483	128310831	7	2	494444	-0.67239	0.74933	0.890609	1
ENSG00000106351	7	100136848	100165842	8	4	481550	-0.76487	0.77783	0.923737	1		ENSG00000176595	8	1922044	1955102	178	36	463615	-0.67245	0.74935	0.890609	1
ENSG00000214549	10	93878421	93878921	4	1	482250	-0.7649	0.77783	0.923737	1		ENSG00000235448	9	12700100	12814344	12	4	470611	-0.67248	0.74936	0.890609	1
ENSG00000256704	18	57677226	57678375	12	2	449569	-0.76489	0.77783	0.923737	1		ENSG00000167183	17	46029333	46035244	9	4	440966	-0.67252	0.74937	0.890609	1
ENSG00000167515	16	88922628	88929094	30	6	440885	-0.76491	0.77784	0.923737	1		ENSG00000124784	6	7389729	7418270	17	4	460392	-0.67255	0.74938	0.890609	1
ENSG00000136010	12	105413568	105478355	212	32	477297	-0.76506	0.77788	0.923758	1		ENSG00000265564	18	9880577	9880883	9	3	495406	-0.67268	0.74942	0.890609	1
ENSG00000256211	12	17142060	17142870	7	3	481136	-0.76516	0.77791	0.923758	1		ENSG00000237298	2	179385910	179644690	117	19	482130	-0.67273	0.74944	0.890609	1
ENSG00000284484	16	75694125	75710907	9	3	384568	-0.76516	0.77791	0.923758	1		ENSG00000221852	17	39182278	39183454	13	4	497000	-0.67272	0.74944	0.890609	1
ENSG00000225276	10	37889724	37890296	195	22	456509	-0.76532	0.77796	0.923779	1		ENSG00000255511	11	18892536	18895009	15	4	494540	-0.67284	0.74948	0.890609	1
ENSG00000235089	1	81674253	81674895	13	5	452716	-0.76537	0.77797	0.923779	1		ENSG00000235678	11	59077154	59078049	8	2	473289	-0.67287	0.74948	0.890609	1
ENSG00000232196	16	3420979	3422740	18	5	472246	-0.76538	0.77798	0.923779	1		ENSG00000267066	18	57596458	57597562	10	4	493480	-0.6729	0.74949	0.890609	1
ENSG00000207136	12	51027056	51027159	5	3	445835	-0.7657	0.77807	0.923865	1		ENSG00000269881	16	299546	319942	15	4	473269	-0.67298	0.74952	0.890609	1
ENSG00000177030	11	644233	695532	42	15	467733	-0.76576	0.77809	0.923869	1		ENSG00000179846	19	45653008	45661995	18	7	494908	-0.67301	0.74953	0.890609	1
ENSG00000283040	1	809909	812614	3	1	297231	-0.76586	0.77812	0.923883	1		ENSG00000264796	15	90427163	90427262	9	2	496362	-0.67308	0.74955	0.890609	1
ENSG00000234143	2	234556572	234557672	6	3	480754	-0.76595	0.77815	0.92389	1		ENSG00000259593	15	46633552	46633797	8	2	494847	-0.67312	0.74956	0.890609	1
ENSG00000211639	22	22516592	22517074	13	4	467049	-0.76606	0.77818	0.92389	1		ENSG00000181562	14	21214051	21216539	73	19	463308	-0.67316	0.74958	0.890609	1
ENSG00000268272	19	20765890	20766453	45	7	473547	-0.76621	0.77822	0.92389	1		ENSG00000138593	15	49280835	49338760	11	4	467907	-0.67321	0.74959	0.890609	1
ENSG00000199963	1	39392542	39392649	11	4	432628	-0.76624	0.77823	0.92389	1		ENSG00000229798	2	74533855	74535135	4	2	496199	-0.67322	0.7496	0.890609	1
ENSG00000131043	20	34824381	34858840	24	5	453252	-0.7663	0.77825	0.92389	1		ENSG00000225062	2	219231388	219232558	12	4	494941	-0.67323	0.7496	0.890609	1
ENSG00000258504	14	100757454	100760993	2	1	480000	-0.76638	0.77827	0.92389	1		ENSG00000175463	11	67171386	67177560	9	3	460994	-0.67339	0.74965	0.890609	1
ENSG00000271386	13	78859973	78860423	31	8	471069	-0.76641	0.77828	0.92389	1		ENSG00000103550	16	19713256	19729556	20	5	454626	-0.67343	0.74966	0.890609	1
ENSG00000283757	20	45083672	45125370	31	9	482044	-0.76639	0.77828	0.92389	1		ENSG00000255629	12	64540168	64541637	6	2	491109	-0.67345	0.74967	0.890609	1
ENSG00000257137	12	52599340	52607367	60	15	409576	-0.76642	0.77829	0.92389	1		ENSG00000181894	19	58637619	58662154	196	34	486210	-0.67344	0.74967	0.890609	1
ENSG00000225330	21	41002198	41098012	356	23	477810	-0.76645	0.7783	0.92389	1		ENSG00000253305	5	140787588	140892546	16	6	496714	-0.67356	0.7497	0.890609	1
ENSG00000253310	14	107239994	107240279	6	2	335917	-0.76659	0.77834	0.923893	1		ENSG00000268282	19	53507293	53508403	28	4	484806	-0.67353	0.7497	0.890609	1
ENSG00000198142	2	110371911	110376567	16	3	482178	-0.76668	0.77836	0.923893	1		ENSG00000255224	8	145132905	145134168	2	1	495515	-0.67364	0.74973	0.890617	1
ENSG00000188167	3	33131913	33138293	10	3	482055	-0.76668	0.77836	0.923893	1		ENSG00000256420	12	66957747	66962974	10	3	496271	-0.67367	0.74974	0.890617	1
ENSG00000283897	5	126550851	126565501	44	8	450120	-0.76678	0.77839	0.923893	1		ENSG00000141946	19	57645464	57656570	26	7	477203	-0.67375	0.74977	0.890632	1
ENSG00000202285	6	107186823	107186929	8	4	481328	-0.76678	0.77839	0.923893	1		ENSG00000222987	5	101638208	101638514	22	4	496894	-0.67395	0.74983	0.890684	1
ENSG00000230465	3	26388172	26389129	8	2	328553	-0.76687	0.77842	0.923908	1		ENSG00000165495	11	125034602	125303285	674	76	482278	-0.67411	0.74988	0.890711	1
ENSG00000241985	3	149366784	149367971	9	3	383716	-0.76712	0.7785	0.923933	1		ENSG00000221385	20	56642512	56642663	1	1	496236	-0.67418	0.7499	0.890711	1
ENSG00000252170	3	121964613	121964684	14	3	419670	-0.76722	0.77852	0.923933	1		ENSG00000230337	1	11159732	11162157	7	2	496568	-0.67421	0.74991	0.890711	1
ENSG00000156875	1	100503653	100548933	16	5	482006	-0.76741	0.77858	0.923933	1		ENSG00000185899	7	143140546	143141502	8	3	496660	-0.67425	0.74992	0.890711	1
ENSG00000145103	3	121706170	121741051	67	22	449800	-0.7674	0.77858	0.923933	1		ENSG00000225215	11	107274130	107275315	12	4	495261	-0.6743	0.74994	0.890714	1
ENSG00000220291	6	85865385	85877467	17	5	463344	-0.76742	0.77858	0.923933	1		ENSG00000104818	19	49535235	49536495	106	26	459898	-0.67451	0.75001	0.890758	1
ENSG00000137824	15	41028082	41048049	12	6	426046	-0.76742	0.77858	0.923933	1		ENSG00000197077	22	25348697	25593415	67	21	471755	-0.67451	0.75001	0.890758	1
ENSG00000259246	15	67293152	67293423	19	3	482007	-0.76743	0.77859	0.923933	1		ENSG00000268438	19	22009315	22010081	3	1	497136	-0.67461	0.75004	0.890773	1
ENSG00000274457	22	29833572	29833722	9	2	481670	-0.76743	0.77859	0.923933	1		ENSG00000236114	10	44018704	44020665	25	4	496186	-0.67469	0.75006	0.890777	1
ENSG00000238317	2	203157772	203157859	10	4	480975	-0.7675	0.77861	0.923933	1		ENSG00000268614	19	7598481	7604945	6	2	463314	-0.67501	0.75017	0.890835	1
ENSG00000206144	8	54449620	54452860	15	5	440522	-0.76754	0.77862	0.923933	1		ENSG00000010270	7	38217824	38270272	208	43	487199	-0.67505	0.75018	0.890835	1
ENSG00000258892	14	61346432	61449303	3	1	175163	-0.76764	0.77865	0.923933	1		ENSG00000199781	2	233693363	233693461	5	2	496793	-0.67519	0.75022	0.890835	1
ENSG00000263072	16	3160461	3184883	30	7	459938	-0.76766	0.77865	0.923933	1		ENSG00000250771	4	154561320	154602332	48	18	474885	-0.67527	0.75025	0.890835	1
ENSG00000251395	5	82722495	82722849	26	6	481983	-0.76789	0.77872	0.923966	1		ENSG00000224944	6	92339633	92400146	13	2	472724	-0.67529	0.75025	0.890835	1
ENSG00000165816	10	115999089	116051272	32	12	472249	-0.76791	0.77873	0.923966	1		ENSG00000007038	16	2867181	2871720	3	2	391942	-0.67528	0.75025	0.890835	1
ENSG00000129925	16	420773	431982	20	5	464555	-0.76792	0.77873	0.923966	1		ENSG00000264530	9	6542094	6542350	14	4	495771	-0.67529	0.75026	0.890835	1
ENSG00000274840	3	18054718	18083095	3	2	482428	-0.76805	0.77877	0.923972	1		ENSG00000230148	17	46620913	46628612	14	6	496222	-0.6753	0.75026	0.890835	1
ENSG00000165202	9	125377017	125377961	11	4	465850	-0.76805	0.77877	0.923972	1		ENSG00000146700	7	76018651	76039012	156	38	483398	-0.67539	0.75029	0.890835	1
ENSG00000204518	1	12704566	12727097	91	18	446937	-0.76824	0.77883	0.924002	1		ENSG00000197057	4	36283244	36346407	22	10	468164	-0.67543	0.7503	0.890835	1
ENSG00000236388	20	33029397	33029830	3	1	481019	-0.76825	0.77883	0.924002	1		ENSG00000223692	21	47882384	47889219	6	2	341503	-0.67543	0.7503	0.890835	1
ENSG00000115592	2	219687106	219696809	34	5	461897	-0.76833	0.77885	0.924002	1		ENSG00000221305	8	7946463	7946611	214	27	494900	-0.67547	0.75031	0.890835	1
ENSG00000108798	17	47287589	47300587	13	7	468306	-0.76839	0.77887	0.924002	1		ENSG00000221581	9	83349157	83349244	22	6	447600	-0.67552	0.75033	0.890838	1
ENSG00000243620	3	146627472	147088443	22	8	452593	-0.76844	0.77889	0.924002	1		ENSG00000255649	12	14683085	14686163	8	3	457204	-0.67558	0.75035	0.890842	1
ENSG00000124789	6	17615266	17707065	288	49	464734	-0.76847	0.7789	0.924002	1		ENSG00000255010	11	82817622	82818003	15	5	434275	-0.67565	0.75037	0.890846	1
ENSG00000075188	12	102466881	102513902	12	5	438505	-0.76876	0.77898	0.924007	1		ENSG00000146955	7	140103843	140126050	120	30	465119	-0.67605	0.75049	0.89092	1
ENSG00000249564	4	29909281	29909413	14	3	482342	-0.76883	0.779	0.924007	1		ENSG00000222585	22	26111008	26111136	5	2	496710	-0.67608	0.7505	0.89092	1
ENSG00000211859	14	22981834	22981890	5	3	446117	-0.76892	0.77903	0.924007	1		ENSG00000261873	17	53525794	53588805	95	24	309382	-0.67609	0.75051	0.89092	1
ENSG00000124074	16	67696848	67700667	12	5	481735	-0.76893	0.77903	0.924007	1		ENSG00000259397	15	35384682	35385411	11	4	438411	-0.67615	0.75053	0.89092	1
ENSG00000250015	5	115638051	115639831	16	4	480566	-0.76897	0.77904	0.924007	1		ENSG00000247151	11	33183203	33213144	15	4	484108	-0.6762	0.75054	0.89092	1
ENSG00000245060	5	180257957	180262726	13	3	431339	-0.76902	0.77906	0.924007	1		ENSG00000177989	22	50968838	50971008	13	4	472905	-0.67618	0.75054	0.89092	1
ENSG00000165837	13	46115432	46189874	138	20	464402	-0.7691	0.77908	0.924007	1		ENSG00000188931	1	161334521	161337664	21	2	496894	-0.67622	0.75055	0.89092	1
ENSG00000278601	10	112667241	112667940	12	6	481729	-0.76915	0.7791	0.924007	1		ENSG00000234715	7	103085654	103154454	23	7	496097	-0.67639	0.7506	0.890959	1
ENSG00000229668	10	116261756	116262106	59	13	469027	-0.76923	0.77912	0.924007	1		ENSG00000272412	11	130180075	130180369	5	3	457098	-0.67651	0.75064	0.890971	1
ENSG00000238372	8	102859484	102859588	9	3	479561	-0.76926	0.77913	0.924007	1		ENSG00000142621	1	15573768	15724622	530	75	472845	-0.67656	0.75066	0.890971	1
ENSG00000273394	3	113665852	113666417	3	1	477096	-0.76929	0.77914	0.924007	1		ENSG00000132465	4	71521258	71532692	25	5	458436	-0.67655	0.75066	0.890971	1
ENSG00000162398	1	55271736	55307925	79	11	476674	-0.76933	0.77915	0.924007	1		ENSG00000270996	2	75946246	75947144	9	3	493284	-0.67671	0.7507	0.890974	1
ENSG00000223478	9	131486724	131495473	3	2	480338	-0.76933	0.77915	0.924007	1		ENSG00000220161	17	18314473	18317694	1	1	487076	-0.67669	0.7507	0.890974	1
ENSG00000259212	15	91139072	91139679	10	2	481118	-0.76947	0.77919	0.924007	1		ENSG00000278744	6	134330171	134330356	9	3	496418	-0.67689	0.75076	0.890974	1
ENSG00000107960	10	105642300	105677963	135	15	466621	-0.76948	0.7792	0.924007	1		ENSG00000274776	18	44366662	44369260	13	4	472576	-0.67688	0.75076	0.890974	1
ENSG00000138378	2	191894302	192016316	115	22	444449	-0.76952	0.77921	0.924007	1		ENSG00000259910	16	1209548	1210176	6	3	492225	-0.67692	0.75077	0.890974	1
ENSG00000269793	19	57202054	57311014	149	25	414682	-0.76952	0.77921	0.924007	1		ENSG00000065371	3	123687368	123711005	141	22	477981	-0.67695	0.75078	0.890974	1
ENSG00000226304	10	26213377	26222639	15	3	480727	-0.76961	0.77923	0.924007	1		ENSG00000150893	13	39261266	39461268	89	21	478443	-0.67694	0.75078	0.890974	1
ENSG00000223235	11	71417525	71417624	133	26	463300	-0.7699	0.77932	0.924007	1		ENSG00000204644	6	29640169	29648887	79	14	465617	-0.67704	0.75081	0.890989	1
ENSG00000104093	15	51739908	51915030	16	3	482083	-0.76992	0.77933	0.924007	1		ENSG00000271922	3	154047505	154047608	5	2	496324	-0.6771	0.75083	0.890993	1
ENSG00000163125	1	150337126	150449042	129	25	462007	-0.76997	0.77934	0.924007	1		ENSG00000180409	1	158778189	158779125	27	5	462066	-0.67721	0.75086	0.890996	1
ENSG00000220575	7	154858777	154863267	19	4	462625	-0.76997	0.77934	0.924007	1		ENSG00000211898	14	106304737	106312011	170	25	431213	-0.67727	0.75088	0.890996	1
ENSG00000235779	2	305111	314367	26	11	388018	-0.77004	0.77936	0.924007	1		ENSG00000159212	21	36041688	36090525	9	2	427815	-0.67729	0.75089	0.890996	1
ENSG00000234973	10	44273010	44274273	12	5	352861	-0.77003	0.77936	0.924007	1		ENSG00000229101	1	116099447	116100096	59	16	488357	-0.67733	0.7509	0.890996	1
ENSG00000198678	12	48953665	48956739	16	3	481922	-0.77003	0.77936	0.924007	1		ENSG00000180902	2	242673994	242708226	29	11	345452	-0.6774	0.75092	0.891	1
ENSG00000258154	14	105579027	105579200	18	5	478991	-0.77007	0.77937	0.924007	1		ENSG00000230863	1	76107031	76107772	132	11	484714	-0.67748	0.75095	0.891016	1
ENSG00000130881	19	33685490	33699773	20	5	481142	-0.7701	0.77938	0.924007	1		ENSG00000206923	9	113665617	113665725	10	3	494946	-0.6776	0.75099	0.891043	1
ENSG00000081721	1	161719560	161726952	12	4	481478	-0.77016	0.7794	0.924007	1		ENSG00000266498	17	17138747	17139432	7	3	452397	-0.6777	0.75102	0.891051	1
ENSG00000212257	1	65488651	65488757	12	1	321863	-0.77025	0.77942	0.924007	1		ENSG00000143222	1	161123542	161128646	5	2	495706	-0.67773	0.75103	0.891051	1
ENSG00000222067	11	126084155	126084373	5	3	482261	-0.77033	0.77945	0.924007	1		ENSG00000179841	14	64932217	64941221	14	5	482951	-0.67792	0.75109	0.891102	1
ENSG00000072364	5	132211071	132299326	49	8	450820	-0.77039	0.77946	0.924007	1		ENSG00000264158	9	95290266	95290340	7	2	496960	-0.67818	0.75117	0.891169	1
ENSG00000231808	9	112713	113754	8	2	341626	-0.77041	0.77947	0.924007	1		ENSG00000225533	10	96943410	96943974	46	15	489026	-0.6782	0.75118	0.891169	1
ENSG00000229072	3	40740557	40740829	72	9	404082	-0.77044	0.77948	0.924007	1		ENSG00000138271	3	151011891	151034740	14	5	494484	-0.67838	0.75123	0.891204	1
ENSG00000251497	12	123565931	123569291	3	2	422542	-0.7705	0.7795	0.92401	1		ENSG00000206973	2	61832751	61832857	58	9	490700	-0.67844	0.75125	0.891204	1
ENSG00000231384	3	172398504	172399014	9	5	342983	-0.77061	0.77953	0.924025	1		ENSG00000215909	1	13881496	13882189	8	3	418587	-0.67845	0.75126	0.891204	1
ENSG00000113384	5	32124810	32174456	31	8	476292	-0.77067	0.77955	0.924028	1		ENSG00000260711	14	92219200	92226142	17	5	484113	-0.67855	0.75129	0.89122	1
ENSG00000177981	12	48541571	48551378	25	6	447220	-0.77076	0.77958	0.924043	1		ENSG00000113269	5	179338651	179499118	193	43	481284	-0.67864	0.75132	0.891235	1
ENSG00000236519	21	46222492	46224632	16	4	481530	-0.77087	0.77961	0.92405	1		ENSG00000094963	1	171154347	171180369	63	14	487089	-0.67879	0.75136	0.891255	1
ENSG00000236779	1	204497973	204498820	4	2	482451	-0.77093	0.77963	0.92405	1		ENSG00000180537	6	13924677	13980533	72	8	491325	-0.67881	0.75137	0.891255	1
ENSG00000177627	12	48876286	48890295	66	11	433084	-0.77113	0.77968	0.92405	1		ENSG00000058804	1	54231133	54304533	95	33	455064	-0.67891	0.7514	0.89127	1
ENSG00000279948	19	47449792	47452413	1	1	476803	-0.77118	0.7797	0.92405	1		ENSG00000250990	7	76875657	76887440	10	3	463596	-0.679	0.75143	0.891286	1
ENSG00000237002	10	36727544	36731320	36	11	416322	-0.7712	0.77971	0.92405	1		ENSG00000225907	7	30207420	30207620	9	3	494840	-0.67905	0.75145	0.89129	1
ENSG00000212694	12	122233173	122241812	10	2	481433	-0.77125	0.77972	0.92405	1		ENSG00000226673	6	14280358	14285685	109	19	480979	-0.67917	0.75149	0.891317	1
ENSG00000250164	5	31747751	31748185	13	6	315553	-0.7713	0.77973	0.92405	1		ENSG00000239392	9	34133155	34134694	12	3	496558	-0.67926	0.75151	0.891317	1
ENSG00000230659	1	165788590	165789024	8	2	440183	-0.77134	0.77975	0.92405	1		ENSG00000233906	9	23671786	23672397	13	3	494036	-0.67934	0.75154	0.891317	1
ENSG00000199404	7	152290058	152290176	20	6	471398	-0.77135	0.77975	0.92405	1		ENSG00000207365	12	93415382	93415488	11	3	495033	-0.67934	0.75154	0.891317	1
ENSG00000204933	19	43876894	43883275	26	6	303783	-0.77138	0.77976	0.92405	1		ENSG00000250725	4	166585502	166586823	30	9	451882	-0.6794	0.75156	0.891321	1
ENSG00000278907	5	140228690	140229281	1	1	304121	-0.77152	0.7798	0.924074	1		ENSG00000219863	6	53219513	53219863	7	2	450630	-0.67962	0.75163	0.891384	1
ENSG00000234107	21	33212653	33213170	132	34	457868	-0.77172	0.77986	0.924074	1		ENSG00000224800	1	150853712	150854159	3	2	497097	-0.67977	0.75167	0.891391	1
ENSG00000212528	15	25513613	25513698	2	1	482298	-0.77176	0.77987	0.924074	1		ENSG00000144214	2	99900701	99921205	64	11	483630	-0.67976	0.75167	0.891391	1
ENSG00000144130	2	113479063	113500456	237	47	429475	-0.77178	0.77988	0.924074	1		ENSG00000175390	11	7991798	8023409	99	30	485813	-0.67984	0.7517	0.891407	1
ENSG00000250431	4	175898722	175900532	6	1	479098	-0.77189	0.77991	0.924074	1		ENSG00000242293	14	69489867	69490025	41	9	487685	-0.68012	0.75178	0.891482	1
ENSG00000132205	18	2847028	2915991	299	54	427384	-0.77189	0.77991	0.924074	1		ENSG00000167604	19	36379143	36393205	14	2	424771	-0.68057	0.75193	0.891611	1
ENSG00000173281	8	8993765	9009084	36	5	454342	-0.77191	0.77992	0.924074	1		ENSG00000261420	6	166796677	166798312	9	2	493244	-0.68068	0.75196	0.891611	1
ENSG00000137101	9	35609530	35619539	10	4	479707	-0.77194	0.77992	0.924074	1		ENSG00000207728	5	54466474	54466570	6	2	496907	-0.68071	0.75197	0.891611	1
ENSG00000230908	20	23778778	23786300	97	19	468716	-0.77218	0.78	0.92411	1		ENSG00000198363	8	62413115	62627199	269	38	488425	-0.68069	0.75197	0.891611	1
ENSG00000279010	22	38344359	38398896	64	9	451571	-0.77224	0.78001	0.92411	1		ENSG00000224886	10	81444250	81444739	128	17	448590	-0.68076	0.75199	0.891611	1
ENSG00000202293	14	101449263	101449334	7	3	481596	-0.77232	0.78004	0.92411	1		ENSG00000226330	1	204346978	204404974	9	4	493832	-0.68079	0.752	0.891611	1
ENSG00000184811	17	1182957	1204281	65	26	298577	-0.77238	0.78005	0.92411	1		ENSG00000232838	20	18118517	18123813	14	6	495872	-0.68082	0.75201	0.891611	1
ENSG00000223739	2	65738905	65739210	22	11	476851	-0.77239	0.78006	0.92411	1		ENSG00000221706	8	127153920	127154003	2	1	496619	-0.68088	0.75203	0.891611	1
ENSG00000205269	6	11538511	11583757	198	36	471982	-0.77242	0.78007	0.92411	1		ENSG00000228115	9	487774	495610	2	1	488127	-0.68093	0.75204	0.891611	1
ENSG00000263855	8	94986082	94986151	33	6	468878	-0.77247	0.78008	0.92411	1		ENSG00000229817	9	117607874	117610865	54	15	495647	-0.68101	0.75207	0.891626	1
ENSG00000237719	6	36059768	36060423	22	7	360774	-0.7725	0.78009	0.92411	1		ENSG00000102898	16	67880635	67906470	8	3	450712	-0.6811	0.75209	0.89163	1
ENSG00000258668	14	78119170	78119398	97	26	460954	-0.77264	0.78013	0.924137	1		ENSG00000201616	11	3069589	3069751	10	5	495743	-0.68116	0.75212	0.891646	1
ENSG00000229195	2	166651367	166702601	29	11	465436	-0.7727	0.78015	0.924138	1		ENSG00000207815	3	15915278	15915356	11	4	468050	-0.68135	0.75217	0.891685	1
ENSG00000255282	11	102617699	102707497	40	15	468631	-0.77291	0.78021	0.924138	1		ENSG00000279775	17	38753365	38754837	6	2	495906	-0.68165	0.75227	0.891775	1
ENSG00000271819	15	50639620	50639726	6	2	429341	-0.77306	0.78026	0.924138	1		ENSG00000200516	12	132285860	132285979	18	5	477959	-0.68169	0.75228	0.891775	1
ENSG00000260457	18	69504275	69538024	7	3	479962	-0.77308	0.78026	0.924138	1		ENSG00000227164	20	52105495	52106164	1	1	495698	-0.68175	0.7523	0.891775	1
ENSG00000233184	1	101491434	101552824	64	16	448817	-0.77314	0.78028	0.924138	1		ENSG00000107521	10	100175955	100206704	177	20	479570	-0.6818	0.75232	0.891775	1
ENSG00000171160	10	99374310	99393257	37	10	476277	-0.77318	0.78029	0.924138	1		ENSG00000215795	1	247347115	247348784	42	6	487978	-0.68183	0.75233	0.891775	1
ENSG00000259489	15	89503301	89504277	9	3	480644	-0.77317	0.78029	0.924138	1		ENSG00000267764	18	46352422	46361141	40	12	304722	-0.68193	0.75236	0.891782	1
ENSG00000227438	21	47513178	47517444	24	6	476955	-0.7732	0.7803	0.924138	1		ENSG00000240426	4	77322404	77322722	4	2	496532	-0.68204	0.75239	0.891782	1
ENSG00000231984	1	199721619	199722018	46	13	470681	-0.77328	0.78032	0.924138	1		ENSG00000278388	7	93544299	93544420	12	3	495908	-0.68208	0.75241	0.891782	1
ENSG00000064270	16	84402133	84497793	191	38	460455	-0.77334	0.78034	0.924138	1		ENSG00000236259	2	68352397	68352879	201	37	468044	-0.68213	0.75242	0.891782	1
ENSG00000259315	15	83394625	83407656	9	4	480490	-0.77339	0.78035	0.924138	1		ENSG00000231840	7	142952357	142984473	3	2	496157	-0.68214	0.75242	0.891782	1
ENSG00000237278	1	113667943	113669505	7	3	481606	-0.7734	0.78036	0.924138	1		ENSG00000243613	1	153719327	153723703	2	1	496899	-0.6822	0.75244	0.891786	1
ENSG00000271653	3	37258270	37259479	13	3	478927	-0.77346	0.78037	0.924138	1		ENSG00000202177	3	101673921	101674029	12	4	418780	-0.68231	0.75248	0.891813	1
ENSG00000283517	17	69826011	69867891	51	9	465589	-0.77349	0.78038	0.924138	1		ENSG00000124003	2	223536505	223574649	129	26	471943	-0.68261	0.75257	0.891892	1
ENSG00000172936	3	38179969	38184513	67	3	481199	-0.77357	0.78041	0.924138	1		ENSG00000197635	2	162848751	162931052	25	7	398563	-0.68263	0.75258	0.891892	1
ENSG00000260147	16	55041894	55042218	13	4	428476	-0.77356	0.78041	0.924138	1		ENSG00000207925	19	54228696	54228780	17	7	409760	-0.68276	0.75262	0.891919	1
ENSG00000271459	1	171724943	171725463	15	2	482556	-0.77372	0.78045	0.924155	1		ENSG00000224689	19	9800600	9811452	31	5	465693	-0.68293	0.75268	0.891934	1
ENSG00000261610	21	33632115	33633896	407	59	451877	-0.77376	0.78046	0.924155	1		ENSG00000214280	3	139301770	139302435	5	3	458364	-0.68301	0.7527	0.891934	1
ENSG00000272950	7	97952165	97952742	10	2	464807	-0.77383	0.78048	0.924159	1		ENSG00000201600	3	139302947	139303287	5	3	458364	-0.68301	0.7527	0.891934	1
ENSG00000249522	4	3912010	3912331	20	8	401648	-0.77393	0.78051	0.924173	1		ENSG00000163625	4	85590763	85887544	224	24	479271	-0.68303	0.7527	0.891934	1
ENSG00000271774	20	51872518	52103813	5	2	482234	-0.77403	0.78054	0.924188	1		ENSG00000252545	17	73027192	73027281	11	3	495166	-0.68328	0.75278	0.891993	1
ENSG00000259399	20	35202956	35240787	1	1	306854	-0.77422	0.7806	0.924239	1		ENSG00000100288	22	51017378	51021428	36	10	486523	-0.68328	0.75279	0.891993	1
ENSG00000265935	17	71658707	71659987	42	9	444018	-0.77433	0.78063	0.924245	1		ENSG00000167759	19	51559794	51568371	10	3	462137	-0.68334	0.7528	0.891993	1
ENSG00000136143	13	48516791	48575490	52	16	472514	-0.77434	0.78064	0.924245	1		ENSG00000238079	6	108693976	108694131	9	4	405614	-0.6836	0.75288	0.892068	1
ENSG00000238801	6	4643996	4644088	45	4	463734	-0.77443	0.78066	0.924248	1		ENSG00000181449	3	181429712	181432224	315	61	471484	-0.68378	0.75294	0.892103	1
ENSG00000228681	2	225159647	225160470	228	41	465528	-0.77449	0.78068	0.924251	1		ENSG00000264203	16	85475029	85475098	145	37	443556	-0.68383	0.75296	0.892103	1
ENSG00000258170	12	82874897	82891339	7	2	438467	-0.77462	0.78072	0.924266	1		ENSG00000273141	18	11908711	11909222	10	3	492113	-0.68384	0.75296	0.892103	1
ENSG00000275173	17	36158869	36162759	9	3	477352	-0.77471	0.78074	0.924266	1		ENSG00000249006	4	2090445	2092344	5	2	495739	-0.68403	0.75302	0.892154	1
ENSG00000225683	6	163586446	163613034	84	19	459771	-0.77481	0.78077	0.924266	1		ENSG00000170779	14	105475910	105487485	92	14	474443	-0.68409	0.75304	0.892158	1
ENSG00000275709	15	45877955	45878502	4	1	482429	-0.77481	0.78077	0.924266	1		ENSG00000135226	4	70146217	70160768	418	54	447367	-0.68423	0.75308	0.892169	1
ENSG00000232900	20	10855981	10889920	14	4	481284	-0.77484	0.78078	0.924266	1		ENSG00000187922	9	139633913	139637411	11	2	496179	-0.68425	0.75309	0.892169	1
ENSG00000255515	11	93342926	93343499	3	2	481258	-0.77511	0.78086	0.924319	1		ENSG00000112246	6	100832891	100912805	189	37	477257	-0.68429	0.7531	0.892169	1
ENSG00000069764	16	14766402	14788526	8	3	434973	-0.77511	0.78086	0.924319	1		ENSG00000258627	15	94368287	94368388	16	2	495530	-0.68446	0.75316	0.892173	1
ENSG00000260923	16	90239625	90289086	1	1	175163	-0.77524	0.7809	0.924325	1		ENSG00000224980	1	57051285	57051915	3	2	492663	-0.68451	0.75317	0.892173	1
ENSG00000221072	19	48401990	48402073	1	1	482507	-0.77524	0.7809	0.924325	1		ENSG00000254055	8	57552460	57569024	12	4	495463	-0.68463	0.75321	0.892173	1
ENSG00000221900	7	53103335	53104617	21	5	466395	-0.77547	0.78097	0.924358	1		ENSG00000250282	17	48178068	48179284	8	3	496830	-0.6848	0.75327	0.892173	1
ENSG00000204437	10	81630131	81633659	9	3	241792	-0.77548	0.78097	0.924358	1		ENSG00000280194	19	36392463	36394757	15	2	417322	-0.68489	0.75329	0.892173	1
ENSG00000100078	22	31530795	31536593	43	9	458731	-0.77553	0.78099	0.924358	1		ENSG00000199702	18	12304090	12304193	14	3	496114	-0.68493	0.7533	0.892173	1
ENSG00000252945	14	51311343	51311430	15	4	460827	-0.77564	0.78102	0.924358	1		ENSG00000227043	1	230011297	230021499	4	2	418538	-0.68498	0.75332	0.892173	1
ENSG00000101278	20	820090	820620	74	19	447940	-0.77568	0.78103	0.924358	1		ENSG00000229339	3	42092673	42093186	66	9	493606	-0.68499	0.75333	0.892173	1
ENSG00000230115	3	188956475	188958383	7	3	454889	-0.77572	0.78104	0.924358	1		ENSG00000257653	12	49159977	49161106	4	1	496056	-0.685	0.75333	0.892173	1
ENSG00000134363	5	52776239	52782964	83	22	432606	-0.77574	0.78105	0.924358	1		ENSG00000136051	12	105501492	105562912	16	5	496180	-0.68501	0.75333	0.892173	1
ENSG00000260445	7	99467464	99467517	6	3	482200	-0.77586	0.78108	0.924373	1		ENSG00000280285	4	57528635	57531860	67	12	467119	-0.68505	0.75334	0.892173	1
ENSG00000251258	6	112668532	112672498	15	3	480486	-0.77607	0.78115	0.924403	1		ENSG00000281560	5	2712705	2715351	109	11	472871	-0.68505	0.75334	0.892173	1
ENSG00000236809	1	211590367	211591276	40	9	443892	-0.77613	0.78116	0.924403	1		ENSG00000170381	7	82993222	83278326	325	29	470123	-0.6851	0.75336	0.892173	1
ENSG00000185022	22	38597889	38612518	33	8	419181	-0.77615	0.78117	0.924403	1		ENSG00000264554	12	102611098	102611391	9	3	497014	-0.68509	0.75336	0.892173	1
ENSG00000169208	14	22037934	22038875	20	8	445464	-0.77619	0.78118	0.924403	1		ENSG00000168040	11	70049269	70053496	134	29	479612	-0.68516	0.75338	0.892173	1
ENSG00000236972	13	73674713	73675123	31	11	424073	-0.77625	0.7812	0.924403	1		ENSG00000205562	14	85990776	85996332	11	4	491446	-0.68516	0.75338	0.892173	1
ENSG00000259457	15	69857063	69858129	13	4	454276	-0.77627	0.78121	0.924403	1		ENSG00000228594	1	1533392	1535476	6	2	392888	-0.68534	0.75343	0.892173	1
ENSG00000109323	4	103553050	103682151	131	18	467035	-0.77644	0.78126	0.924424	1		ENSG00000186803	9	21206180	21207142	54	10	495392	-0.68534	0.75343	0.892173	1
ENSG00000213979	20	36073135	36073936	29	13	437185	-0.7765	0.78127	0.924424	1		ENSG00000279863	10	52094298	52095883	8	3	496457	-0.68536	0.75344	0.892173	1
ENSG00000018607	2	133066882	133076309	2	1	175163	-0.77654	0.78128	0.924424	1		ENSG00000258668	14	78119170	78119398	98	27	477846	-0.68535	0.75344	0.892173	1
ENSG00000257779	12	63396249	63396575	19	5	480640	-0.77673	0.78134	0.924474	1		ENSG00000243020	12	65261736	65262479	7	3	496204	-0.68546	0.75347	0.892173	1
ENSG00000226297	2	229868602	229869116	7	3	428196	-0.77689	0.78139	0.924504	1		ENSG00000179364	14	105766900	105864484	129	16	448589	-0.6855	0.75349	0.892173	1
ENSG00000135211	7	77423045	77427897	6	3	431353	-0.77695	0.7814	0.924504	1		ENSG00000266036	17	72743458	72745051	8	4	379014	-0.68553	0.75349	0.892173	1
ENSG00000279571	9	130452377	130453119	1	1	482039	-0.77727	0.7815	0.924538	1		ENSG00000268203	19	6494331	6494816	9	4	426531	-0.68561	0.75352	0.892188	1
ENSG00000242315	8	101970111	101970406	39	8	470228	-0.77741	0.78154	0.924538	1		ENSG00000223404	13	88453291	88456063	5	2	496035	-0.68581	0.75358	0.892235	1
ENSG00000112782	6	45866188	46048132	64	24	465852	-0.77743	0.78155	0.924538	1		ENSG00000238739	7	90236318	90236422	1	1	497212	-0.68586	0.7536	0.892235	1
ENSG00000249225	3	97818752	97866978	12	2	481071	-0.77757	0.78159	0.924538	1		ENSG00000205922	19	1752372	1780987	214	55	402388	-0.68588	0.75361	0.892235	1
ENSG00000101460	20	33134658	33148149	24	6	436070	-0.77763	0.78161	0.924538	1		ENSG00000206527	3	123210401	123304032	85	19	480065	-0.68628	0.75373	0.892317	1
ENSG00000184724	21	31985750	31986249	5	2	481715	-0.77765	0.78161	0.924538	1		ENSG00000242607	8	12427859	12428639	69	7	302453	-0.68629	0.75373	0.892317	1
ENSG00000206898	2	10436173	10436306	55	16	466486	-0.77772	0.78163	0.924538	1		ENSG00000177875	12	48577367	48579709	11	3	496609	-0.68626	0.75373	0.892317	1
ENSG00000212140	2	95512278	95512384	64	13	455907	-0.7777	0.78163	0.924538	1		ENSG00000115808	2	37070783	37193615	14	6	494234	-0.68638	0.75376	0.892328	1
ENSG00000143590	1	155051348	155060014	64	12	473220	-0.77774	0.78164	0.924538	1		ENSG00000271815	5	74659585	74660067	5	2	496896	-0.68648	0.75379	0.892328	1
ENSG00000238262	11	132154196	132154975	69	27	425281	-0.77774	0.78164	0.924538	1		ENSG00000241978	9	112810878	112934792	26	13	469546	-0.68648	0.75379	0.892328	1
ENSG00000235968	2	68250826	68251898	18	5	470520	-0.77778	0.78165	0.924538	1		ENSG00000261121	4	24661479	24673191	55	11	489862	-0.68663	0.75384	0.892368	1
ENSG00000133665	10	82104501	82127829	25	5	481289	-0.77785	0.78167	0.924538	1		ENSG00000267568	17	74946399	74965238	40	11	439583	-0.68669	0.75386	0.892371	1
ENSG00000184351	21	31852018	31852663	4	2	478892	-0.7779	0.78169	0.924538	1		ENSG00000258759	14	68265721	68266326	11	3	495577	-0.6868	0.7539	0.892391	1
ENSG00000163171	2	37869025	37899678	100	21	460288	-0.77795	0.7817	0.924538	1		ENSG00000231940	1	233424614	233425193	8	3	455039	-0.68686	0.75391	0.892391	1
ENSG00000265944	18	6511415	6590652	121	24	460981	-0.77801	0.78172	0.924538	1		ENSG00000237949	10	60759386	60761303	1	1	186689	-0.68713	0.754	0.892449	1
ENSG00000161807	19	9225504	9226439	13	3	456949	-0.77803	0.78173	0.924538	1		ENSG00000166140	15	41099284	41107282	17	4	478618	-0.68715	0.75401	0.892449	1
ENSG00000150867	10	22823778	23003484	24	8	404669	-0.77814	0.78176	0.924538	1		ENSG00000251293	5	119581143	119669197	12	6	418116	-0.68723	0.75403	0.892449	1
ENSG00000271318	11	86532185	86532770	5	3	479967	-0.77822	0.78178	0.924538	1		ENSG00000182334	11	7846584	7847519	11	3	497044	-0.68727	0.75404	0.892449	1
ENSG00000230585	1	51246012	51246822	1	1	482457	-0.77829	0.7818	0.924538	1		ENSG00000186235	2	239133193	239140318	31	5	494624	-0.6873	0.75405	0.892449	1
ENSG00000254507	8	11860909	11861591	34	10	305218	-0.77836	0.78182	0.924538	1		ENSG00000236842	10	77190329	77191346	4	2	494084	-0.68732	0.75406	0.892449	1
ENSG00000255502	11	97749781	97813762	11	4	416883	-0.77834	0.78182	0.924538	1		ENSG00000241280	3	101679202	101716770	13	5	495920	-0.68744	0.7541	0.892456	1
ENSG00000275294	13	27752400	27825425	258	55	438698	-0.77847	0.78185	0.924538	1		ENSG00000226471	22	29196671	29244547	75	18	450409	-0.68744	0.7541	0.892456	1
ENSG00000238417	16	8799313	8799374	19	5	445353	-0.77847	0.78185	0.924538	1		ENSG00000047579	6	15523032	15663289	294	28	468188	-0.68751	0.75412	0.89246	1
ENSG00000256557	12	27761666	27761979	8	3	419665	-0.77855	0.78188	0.924538	1		ENSG00000278128	6	23854672	23855685	15	3	474821	-0.68759	0.75415	0.892468	1
ENSG00000264379	9	21524306	21524381	5	2	480861	-0.7786	0.78189	0.924538	1		ENSG00000204173	9	114365111	114393569	37	9	473679	-0.68764	0.75416	0.892468	1
ENSG00000279747	16	19515183	19515947	6	3	452883	-0.77859	0.78189	0.924538	1		ENSG00000279358	11	126804782	126807046	23	7	480442	-0.68785	0.75423	0.89253	1
ENSG00000253470	8	126761299	126762485	7	2	436423	-0.77864	0.7819	0.924538	1		ENSG00000251975	5	119673244	119673348	14	4	469448	-0.68801	0.75428	0.892562	1
ENSG00000236653	2	199164087	199239840	537	51	461829	-0.77876	0.78194	0.924544	1		ENSG00000246982	6	36114475	36164982	12	4	496490	-0.68805	0.75429	0.892562	1
ENSG00000266863	9	6661651	6661936	34	4	479902	-0.77884	0.78196	0.924544	1		ENSG00000162746	1	161691353	161697933	25	8	473390	-0.68819	0.75433	0.892569	1
ENSG00000080709	5	113696642	113832197	798	60	458189	-0.77889	0.78198	0.924544	1		ENSG00000223722	12	31907654	31908055	55	10	471881	-0.68819	0.75433	0.892569	1
ENSG00000267218	19	16013110	16014048	23	3	481572	-0.77891	0.78198	0.924544	1		ENSG00000269356	13	113663092	113663738	10	5	384061	-0.68838	0.75439	0.892592	1
ENSG00000188365	7	5459477	5462753	35	13	365276	-0.779	0.78201	0.924544	1		ENSG00000167880	17	74002926	74023533	20	7	462685	-0.68836	0.75439	0.892592	1
ENSG00000213343	12	66431015	66431494	28	8	326528	-0.77899	0.78201	0.924544	1		ENSG00000130348	6	107077453	107116292	21	7	487484	-0.6884	0.7544	0.892592	1
ENSG00000177776	14	74844521	74845121	13	4	480742	-0.77915	0.78205	0.924553	1		ENSG00000223485	6	169558187	169563019	148	33	487966	-0.68864	0.75447	0.892635	1
ENSG00000109180	4	48833015	48863834	18	6	454738	-0.77922	0.78207	0.924553	1		ENSG00000224961	20	10733738	10734614	16	2	454439	-0.68861	0.75447	0.892635	1
ENSG00000230795	6	29894236	29897009	35	9	229334	-0.7792	0.78207	0.924553	1		ENSG00000100271	22	43435650	43485434	287	40	483315	-0.68883	0.75453	0.89268	1
ENSG00000146729	7	56032274	56067874	16	7	443298	-0.77935	0.78211	0.924571	1		ENSG00000206820	4	114341479	114341642	86	16	463943	-0.68895	0.75457	0.89268	1
ENSG00000242140	3	180864021	180864251	3	1	481915	-0.77938	0.78212	0.924571	1		ENSG00000207454	7	100913219	100913322	12	1	186689	-0.68893	0.75457	0.89268	1
ENSG00000007866	6	35441374	35464853	146	42	455656	-0.77943	0.78214	0.924574	1		ENSG00000128699	2	190635049	190649097	16	4	465434	-0.68896	0.75458	0.89268	1
ENSG00000235613	1	78312795	78314487	6	2	481265	-0.77953	0.78217	0.92458	1		ENSG00000234902	2	208051441	208100790	11	4	479678	-0.68918	0.75464	0.89268	1
ENSG00000180035	16	30389635	30411429	20	7	472418	-0.77959	0.78218	0.92458	1		ENSG00000255402	8	110986172	110987010	2	1	494705	-0.68918	0.75464	0.89268	1
ENSG00000270706	5	176692581	176693589	6	2	424231	-0.77965	0.7822	0.924583	1		ENSG00000101361	20	2632791	2639039	31	5	485760	-0.68918	0.75465	0.89268	1
ENSG00000260230	9	111892573	111929571	29	7	481457	-0.7797	0.78222	0.924586	1		ENSG00000168556	4	184426147	184432249	146	22	484402	-0.68925	0.75467	0.89268	1
ENSG00000205897	7	6906289	6907303	101	15	476408	-0.78011	0.78234	0.924707	1		ENSG00000268717	19	22640131	22641014	11	2	495917	-0.68928	0.75468	0.89268	1
ENSG00000276531	10	74243003	74243570	3	1	423270	-0.78023	0.78237	0.924708	1		ENSG00000159239	2	74620963	74648789	13	2	496305	-0.68935	0.7547	0.89268	1
ENSG00000241269	7	5459458	5460398	5	2	420323	-0.78028	0.78239	0.924708	1		ENSG00000172728	8	33228342	33330940	20	5	495924	-0.68935	0.7547	0.89268	1
ENSG00000108733	17	33901814	33905656	12	5	456646	-0.78036	0.78241	0.924708	1		ENSG00000199550	11	2393868	2393980	10	2	402671	-0.6894	0.75471	0.89268	1
ENSG00000253177	8	93681064	93691822	7	2	481607	-0.78039	0.78242	0.924708	1		ENSG00000113328	5	162864575	162872022	8	3	417146	-0.68973	0.75482	0.89277	1
ENSG00000280140	4	159032513	159033083	7	2	456288	-0.78061	0.78248	0.924708	1		ENSG00000141458	18	21111401	21166862	41	14	463519	-0.68972	0.75482	0.89277	1
ENSG00000254273	8	74423511	74423889	13	5	480807	-0.78068	0.7825	0.924708	1		ENSG00000225531	9	109879110	109879838	8	3	496732	-0.6898	0.75484	0.892774	1
ENSG00000261480	15	28964523	28983577	179	42	414160	-0.78067	0.7825	0.924708	1		ENSG00000280149	7	149548661	149549259	4	2	418403	-0.68996	0.75489	0.892813	1
ENSG00000182698	2	220192131	220197899	76	13	439171	-0.78074	0.78252	0.924708	1		ENSG00000228380	2	209134067	209134681	5	2	495971	-0.69005	0.75492	0.892821	1
ENSG00000269012	19	21143863	21147946	45	3	479997	-0.78078	0.78253	0.924708	1		ENSG00000275418	18	56327090	56327756	39	9	463503	-0.69008	0.75493	0.892821	1
ENSG00000213793	19	53407670	53426734	104	17	355249	-0.78075	0.78253	0.924708	1		ENSG00000221933	7	143771275	143772288	37	9	479652	-0.69039	0.75502	0.892907	1
ENSG00000237442	2	41370920	41384695	13	6	404665	-0.7808	0.78254	0.924708	1		ENSG00000187800	1	156863512	156886226	57	11	496168	-0.69051	0.75506	0.892929	1
ENSG00000225521	2	241955016	242003533	104	24	470915	-0.78085	0.78255	0.924708	1		ENSG00000201800	3	125235823	125235930	8	2	495651	-0.69059	0.75509	0.892929	1
ENSG00000236533	2	42077343	42077741	268	34	451011	-0.78097	0.78259	0.924735	1		ENSG00000224126	17	18580574	18581070	16	3	456051	-0.69059	0.75509	0.892929	1
ENSG00000238370	12	698696	698755	246	53	449232	-0.78104	0.78261	0.924738	1		ENSG00000117305	1	24128375	24151949	5	2	495930	-0.69071	0.75513	0.892929	1
ENSG00000129534	14	45672393	45722605	45	7	470202	-0.78124	0.78267	0.924762	1		ENSG00000124839	2	238482965	238499736	67	16	483903	-0.69079	0.75515	0.892929	1
ENSG00000225564	9	105902805	106087316	57	8	477962	-0.78131	0.78269	0.924762	1		ENSG00000204264	6	32808494	32812480	28	8	490569	-0.69083	0.75516	0.892929	1
ENSG00000174370	11	128769460	128775930	17	6	460475	-0.78132	0.78269	0.924762	1		ENSG00000084774	2	27440258	27466811	18	4	486441	-0.69086	0.75517	0.892929	1
ENSG00000175395	10	38238500	38265561	107	12	469528	-0.78135	0.7827	0.924762	1		ENSG00000267551	19	3141574	3155173	28	10	460333	-0.69089	0.75518	0.892929	1
ENSG00000258383	14	99791136	99798352	6	3	429044	-0.78162	0.78278	0.924807	1		ENSG00000266885	17	21934719	21938362	9	3	495924	-0.69091	0.75519	0.892929	1
ENSG00000236124	2	113738743	113739011	8	3	482120	-0.78169	0.7828	0.924807	1		ENSG00000161940	17	6926339	6932961	80	23	469628	-0.69105	0.75523	0.892943	1
ENSG00000256433	12	6503071	6505314	19	5	471832	-0.78167	0.7828	0.924807	1		ENSG00000222028	14	23511376	23513485	11	6	352966	-0.6911	0.75525	0.892943	1
ENSG00000275479	17	78123426	78123597	12	4	467308	-0.78172	0.78281	0.924807	1		ENSG00000137825	15	41786073	41795749	2	1	491546	-0.69118	0.75527	0.892943	1
ENSG00000140067	14	94385240	94395954	21	7	382433	-0.78189	0.78286	0.924807	1		ENSG00000023287	8	53535016	53626992	7	4	470299	-0.69124	0.75529	0.892943	1
ENSG00000279765	15	93426643	93470560	7	3	477073	-0.78195	0.78288	0.924807	1		ENSG00000164430	6	74123238	74161999	25	11	394272	-0.69131	0.75531	0.892943	1
ENSG00000269422	16	88894366	88894545	1	1	482626	-0.78202	0.7829	0.924807	1		ENSG00000180440	13	37248049	37271976	146	22	475258	-0.69128	0.75531	0.892943	1
ENSG00000256134	12	16124824	16125543	17	1	481376	-0.78208	0.78291	0.924807	1		ENSG00000268484	15	96904487	96904900	43	14	401564	-0.69134	0.75532	0.892943	1
ENSG00000230563	20	5451853	5455828	25	6	411586	-0.78217	0.78294	0.924807	1		ENSG00000176219	14	20691791	20692964	28	5	485906	-0.69138	0.75534	0.892947	1
ENSG00000162819	1	222885895	222908538	222	32	304133	-0.78219	0.78295	0.924807	1		ENSG00000271141	2	179481308	179481850	2	1	497099	-0.6915	0.75537	0.892963	1
ENSG00000270669	4	78137569	78138031	8	4	367083	-0.78226	0.78297	0.924807	1		ENSG00000234248	10	6933419	6962434	13	5	470249	-0.69157	0.7554	0.892978	1
ENSG00000221017	19	54175222	54175294	14	4	455645	-0.78225	0.78297	0.924807	1		ENSG00000279409	15	40550702	40552571	15	9	412638	-0.69181	0.75547	0.893041	1
ENSG00000256311	12	119663639	119696822	16	6	461038	-0.78231	0.78298	0.924807	1		ENSG00000265115	17	31954046	31962076	14	3	481463	-0.69204	0.75555	0.893108	1
ENSG00000160796	3	47021173	47051193	74	11	466427	-0.78235	0.78299	0.924807	1		ENSG00000208002	19	52785050	52785146	12	3	466386	-0.69208	0.75556	0.893108	1
ENSG00000231539	7	42869271	42884037	47	8	467962	-0.78238	0.783	0.924807	1		ENSG00000248485	1	161228517	161255240	17	7	493922	-0.69228	0.75562	0.893123	1
ENSG00000259317	15	85815758	85816205	4	2	479105	-0.78252	0.78304	0.924833	1		ENSG00000213209	7	148334271	148334679	6	2	411973	-0.69232	0.75563	0.893123	1
ENSG00000267244	19	1822088	1824541	4	2	437743	-0.78267	0.78309	0.924869	1		ENSG00000134202	1	110276554	110283660	50	15	483224	-0.69236	0.75564	0.893123	1
ENSG00000165782	14	20925878	20929771	2	1	327146	-0.78278	0.78312	0.924869	1		ENSG00000202300	1	203288124	203288227	47	12	469754	-0.69234	0.75564	0.893123	1
ENSG00000248964	8	29672520	29712059	81	12	464054	-0.78279	0.78313	0.924869	1		ENSG00000110042	11	58938903	58976060	74	17	491461	-0.69251	0.75569	0.893154	1
ENSG00000254509	11	124661124	124661556	6	3	431220	-0.78285	0.78314	0.924869	1		ENSG00000227671	1	247353153	247374158	122	24	471947	-0.69255	0.7557	0.893154	1
ENSG00000267268	19	20011777	20074273	23	6	451708	-0.78302	0.78319	0.924898	1		ENSG00000138771	4	77356253	77704406	892	106	482809	-0.6926	0.75572	0.893157	1
ENSG00000087301	14	52897308	53019224	124	27	305316	-0.78304	0.7832	0.924898	1		ENSG00000279472	5	140557430	140561944	7	3	408455	-0.69273	0.75576	0.893185	1
ENSG00000225316	13	20161258	20162490	5	3	410045	-0.78316	0.78323	0.924913	1		ENSG00000248903	11	71279726	71279980	27	6	481599	-0.6928	0.75578	0.893188	1
ENSG00000249417	3	140986195	141085979	4	2	478093	-0.78333	0.78328	0.924931	1		ENSG00000265898	8	103973041	103973148	1	1	186689	-0.69286	0.7558	0.893192	1
ENSG00000156968	16	15489611	15507125	119	28	464719	-0.78332	0.78328	0.924931	1		ENSG00000266357	17	72039591	72150351	295	52	477454	-0.69293	0.75582	0.893196	1
ENSG00000269399	19	16653434	16655625	9	4	481783	-0.78354	0.78334	0.924981	1		ENSG00000225167	1	68980058	68980352	8	3	493358	-0.69307	0.75587	0.893215	1
ENSG00000254654	11	44995453	44999579	8	2	477107	-0.78372	0.7834	0.925014	1		ENSG00000277640	13	88418007	88418136	7	2	496967	-0.69309	0.75587	0.893215	1
ENSG00000106080	7	30050203	30066300	50	11	466752	-0.78385	0.78344	0.925014	1		ENSG00000260500	19	7983537	7984042	3	2	388411	-0.69314	0.75589	0.893219	1
ENSG00000274209	10	47658233	47701365	9	4	477356	-0.78387	0.78344	0.925014	1		ENSG00000282852	1	110799376	110799552	6	2	492686	-0.69346	0.75599	0.89326	1
ENSG00000260869	16	30545548	30569600	3	1	481202	-0.78397	0.78347	0.925014	1		ENSG00000253361	8	38401170	38410198	100	13	464645	-0.69349	0.756	0.89326	1
ENSG00000253472	5	150757564	150758201	3	1	481700	-0.784	0.78348	0.925014	1		ENSG00000265217	18	63273326	63319289	43	10	454100	-0.69348	0.756	0.89326	1
ENSG00000266835	18	3466248	3478976	19	5	415075	-0.784	0.78348	0.925014	1		ENSG00000260046	14	45838418	45840042	3	2	490958	-0.69353	0.75601	0.89326	1
ENSG00000172671	10	46110949	46168200	106	18	462487	-0.7841	0.78351	0.925014	1		ENSG00000158717	16	88762903	88772829	286	42	457739	-0.69351	0.75601	0.89326	1
ENSG00000252933	19	1616491	1616594	3	2	479321	-0.78413	0.78352	0.925014	1		ENSG00000262106	17	3168905	3169835	66	18	305077	-0.69359	0.75603	0.89326	1
ENSG00000231981	13	99601973	99602701	7	2	481965	-0.78418	0.78353	0.925014	1		ENSG00000131203	8	39759894	39785950	16	3	496595	-0.69369	0.75606	0.89326	1
ENSG00000133216	1	23037332	23247993	308	48	417827	-0.78422	0.78355	0.925014	1		ENSG00000196935	12	64238073	64556001	277	45	486546	-0.69369	0.75606	0.89326	1
ENSG00000235526	1	110720265	110721341	74	16	449935	-0.78428	0.78356	0.925014	1		ENSG00000226779	3	174952651	174988885	33	11	474692	-0.69397	0.75615	0.893331	1
ENSG00000064218	9	976964	991731	76	13	474849	-0.78452	0.78363	0.925076	1		ENSG00000271818	13	45697228	45697549	8	4	473299	-0.69401	0.75616	0.893331	1
ENSG00000222276	14	96850961	96851152	9	3	459105	-0.78469	0.78368	0.925106	1		ENSG00000202341	2	237923847	237923948	308	59	454358	-0.69404	0.75617	0.893331	1
ENSG00000272369	12	46931285	47046333	6	2	482070	-0.7847	0.78369	0.925106	1		ENSG00000249017	5	101836245	101841374	22	6	482564	-0.69434	0.75626	0.893417	1
ENSG00000224550	1	108047825	108048070	9	4	480996	-0.78483	0.78372	0.925121	1		ENSG00000112218	6	97242002	97285339	25	7	483649	-0.69444	0.7563	0.893444	1
ENSG00000254034	8	28655659	28656986	7	3	438434	-0.78498	0.78377	0.925141	1		ENSG00000253775	8	19936816	19975953	46	14	488987	-0.69458	0.75634	0.893472	1
ENSG00000164904	5	125866892	125931110	156	28	472756	-0.78501	0.78378	0.925141	1		ENSG00000204104	2	239229082	239309541	459	71	465382	-0.69472	0.75639	0.893511	1
ENSG00000225446	1	91317316	91320810	8	4	441784	-0.78506	0.78379	0.925141	1		ENSG00000217824	6	148888514	148888790	181	31	458888	-0.69488	0.75643	0.893526	1
ENSG00000243636	1	207352641	207357407	5	1	482230	-0.78518	0.78383	0.92515	1		ENSG00000238072	7	129049954	129050211	6	4	496080	-0.69489	0.75644	0.893526	1
ENSG00000225806	20	57438583	57463864	171	60	452094	-0.78521	0.78384	0.92515	1		ENSG00000236263	1	155180942	155183610	2	1	341542	-0.69497	0.75646	0.893526	1
ENSG00000252334	19	58995116	58995210	9	4	426813	-0.78527	0.78385	0.92515	1		ENSG00000242958	8	28667620	28667935	3	1	496947	-0.695	0.75647	0.893526	1
ENSG00000172578	3	183205319	183273477	32	11	445855	-0.78538	0.78389	0.925177	1		ENSG00000264624	17	72744752	72744838	1	1	186689	-0.69509	0.7565	0.893541	1
ENSG00000260916	15	55647437	55700708	29	6	481597	-0.78546	0.78391	0.92518	1		ENSG00000007545	16	1662326	1727909	114	21	447969	-0.69538	0.75659	0.89362	1
ENSG00000178457	21	29385682	29395552	180	42	470685	-0.78555	0.78393	0.925183	1		ENSG00000240511	3	148817286	148817602	11	4	440025	-0.69541	0.7566	0.89362	1
ENSG00000276431	12	30322814	30323024	27	5	481276	-0.78579	0.784	0.925245	1		ENSG00000268379	19	57686601	57689289	17	4	439627	-0.69551	0.75663	0.893635	1
ENSG00000124935	11	62009682	62012280	7	3	456677	-0.78599	0.78406	0.925263	1		ENSG00000199875	11	93452769	93452881	5	3	372056	-0.69556	0.75665	0.893639	1
ENSG00000229390	6	29938578	29940241	18	4	482423	-0.78603	0.78408	0.925263	1		ENSG00000223263	1	67882897	67883001	1	1	492302	-0.69573	0.7567	0.893648	1
ENSG00000215409	10	27620286	27630181	8	2	458245	-0.78605	0.78408	0.925263	1		ENSG00000223629	8	6808248	6809121	78	24	421020	-0.69578	0.75672	0.893648	1
ENSG00000167767	12	52562780	52585784	146	37	463609	-0.78615	0.78411	0.925263	1		ENSG00000253926	8	130428195	130458098	11	3	496156	-0.69587	0.75674	0.893648	1
ENSG00000266373	18	3580167	3580752	11	5	430622	-0.78636	0.78417	0.925263	1		ENSG00000198056	12	57125406	57146119	4	2	495683	-0.69597	0.75678	0.893648	1
ENSG00000219149	9	79164198	79164687	4	2	306855	-0.78642	0.78419	0.925263	1		ENSG00000270866	8	77316233	77317326	3	1	496912	-0.69602	0.75679	0.893648	1
ENSG00000162032	16	1826713	1832821	15	4	469784	-0.78641	0.78419	0.925263	1		ENSG00000170631	8	146155744	146176274	14	6	361971	-0.69606	0.7568	0.893648	1
ENSG00000069812	1	6472478	6484730	34	6	463907	-0.7865	0.78421	0.925263	1		ENSG00000232166	1	234420718	234421287	16	5	407475	-0.69612	0.75682	0.893648	1
ENSG00000095627	10	115939029	115992063	30	13	466670	-0.78652	0.78422	0.925263	1		ENSG00000260275	15	89581208	89581517	6	3	290197	-0.69616	0.75683	0.893648	1
ENSG00000259309	15	70113095	70115195	8	4	364833	-0.78652	0.78422	0.925263	1		ENSG00000223788	2	233306744	233312128	58	13	476060	-0.69622	0.75685	0.893648	1
ENSG00000227398	3	47205987	47288091	9	3	482475	-0.78659	0.78424	0.925263	1		ENSG00000115009	2	228678558	228682280	58	14	486653	-0.69624	0.75686	0.893648	1
ENSG00000273151	7	919427	926184	33	7	360272	-0.78662	0.78425	0.925263	1		ENSG00000270067	5	112229030	112229698	13	3	481825	-0.69623	0.75686	0.893648	1
ENSG00000222459	9	110681147	110681259	12	6	480603	-0.78666	0.78426	0.925263	1		ENSG00000254206	16	29392675	29415350	45	10	457268	-0.69622	0.75686	0.893648	1
ENSG00000207234	1	89282462	89282568	13	6	457004	-0.78673	0.78428	0.925263	1		ENSG00000206621	15	25325289	25325380	13	3	496695	-0.69637	0.7569	0.893671	1
ENSG00000267752	18	21252217	21252712	31	8	470063	-0.78672	0.78428	0.925263	1		ENSG00000249607	5	23689036	23689495	11	4	451418	-0.69642	0.75692	0.893671	1
ENSG00000228153	1	204633000	204633741	27	9	401610	-0.78688	0.78432	0.925263	1		ENSG00000279541	19	57804451	57805837	13	3	496598	-0.69646	0.75693	0.893671	1
ENSG00000145779	5	118604387	118735383	113	27	469514	-0.78688	0.78432	0.925263	1		ENSG00000140548	15	90544624	90625432	67	14	448480	-0.69654	0.75696	0.893686	1
ENSG00000215529	20	31446729	31549415	155	38	426427	-0.7869	0.78433	0.925263	1		ENSG00000277632	17	34415602	34417487	6	1	494381	-0.69676	0.75702	0.893737	1
ENSG00000188282	2	218933978	218955303	45	8	456836	-0.78723	0.78443	0.925355	1		ENSG00000225936	10	118999111	119001434	10	3	494906	-0.69693	0.75708	0.89376	1
ENSG00000183535	21	46839631	46844985	163	28	470424	-0.78731	0.78445	0.925355	1		ENSG00000196199	13	20207821	20247599	132	18	489542	-0.69692	0.75708	0.89376	1
ENSG00000200406	14	101450213	101450284	5	2	446636	-0.78733	0.78446	0.925355	1		ENSG00000214269	13	65532229	65533528	12	2	470748	-0.69699	0.75709	0.89376	1
ENSG00000264309	11	19781550	19781629	60	5	447523	-0.78743	0.78449	0.925361	1		ENSG00000235226	1	159728960	159729379	4	2	495077	-0.6971	0.75713	0.893787	1
ENSG00000077454	7	100172283	100183776	19	7	422140	-0.78748	0.7845	0.925361	1		ENSG00000268804	16	85968887	85969829	18	4	494019	-0.69722	0.75717	0.893787	1
ENSG00000232789	2	220223592	220223705	2	1	479752	-0.78763	0.78454	0.925388	1		ENSG00000211683	22	23972805	23981128	15	5	471946	-0.69723	0.75717	0.893787	1
ENSG00000184140	15	102345902	102346889	6	3	481434	-0.7877	0.78456	0.925391	1		ENSG00000135930	2	233414762	233448354	58	16	454477	-0.69727	0.75718	0.893787	1
ENSG00000223920	1	62119866	62120580	14	4	304747	-0.78779	0.78459	0.925405	1		ENSG00000199697	17	60761266	60761371	7	2	468666	-0.69748	0.75725	0.893822	1
ENSG00000239265	3	150570271	150798513	28	13	435486	-0.78793	0.78463	0.925408	1		ENSG00000256751	12	14720684	14772689	6	2	442696	-0.69753	0.75726	0.893822	1
ENSG00000095713	10	99624757	99790585	402	50	456931	-0.78798	0.78464	0.925408	1		ENSG00000271465	13	62980191	62981049	22	2	496696	-0.6975	0.75726	0.893822	1
ENSG00000221275	4	9557789	9557937	45	9	450489	-0.78805	0.78467	0.925408	1		ENSG00000182307	8	146277764	146281416	7	2	495817	-0.6977	0.75732	0.893873	1
ENSG00000251366	5	79899202	79899463	8	5	480348	-0.78806	0.78467	0.925408	1		ENSG00000100739	14	96722161	96735304	100	25	460194	-0.69801	0.75741	0.893955	1
ENSG00000271709	2	121623953	121624978	37	9	471480	-0.78811	0.78468	0.925408	1		ENSG00000213065	6	168167763	168169248	146	31	430852	-0.69807	0.75743	0.893955	1
ENSG00000264745	18	21574177	21595303	28	7	419851	-0.78823	0.78472	0.925414	1		ENSG00000264262	17	22176022	22191945	13	6	453651	-0.6981	0.75744	0.893955	1
ENSG00000234913	22	18487036	18490074	110	25	446123	-0.78822	0.78472	0.925414	1		ENSG00000202345	5	168218503	168218615	13	3	494199	-0.69826	0.75749	0.893967	1
ENSG00000224132	2	238165734	238166319	4	1	478753	-0.78851	0.7848	0.925482	1		ENSG00000253063	12	32630316	32630405	84	12	488143	-0.69836	0.75752	0.893967	1
ENSG00000239690	1	235039933	235040233	92	28	457500	-0.78861	0.78483	0.925482	1		ENSG00000224438	12	2891070	2891537	7	1	496312	-0.69842	0.75754	0.893967	1
ENSG00000265019	17	21536014	21544603	241	33	380333	-0.78859	0.78483	0.925482	1		ENSG00000185885	11	313506	315272	3	2	488691	-0.69848	0.75756	0.893967	1
ENSG00000221036	14	101496389	101496466	10	3	481171	-0.7887	0.78486	0.925491	1		ENSG00000277258	17	36890150	36906070	14	7	495039	-0.69846	0.75756	0.893967	1
ENSG00000226763	19	44100769	44118649	18	6	306864	-0.78883	0.78489	0.925491	1		ENSG00000250623	4	2141400	2142785	8	2	495076	-0.69855	0.75758	0.893967	1
ENSG00000274422	22	22638312	22641586	158	31	409906	-0.7888	0.78489	0.925491	1		ENSG00000276620	6	107513504	107513777	8	3	494536	-0.69864	0.75761	0.893967	1
ENSG00000231222	13	81462483	81463002	108	8	476177	-0.789	0.78494	0.92553	1		ENSG00000175730	20	31277982	31278617	5	2	434211	-0.69874	0.75764	0.893967	1
ENSG00000283273	15	23155369	23158754	6	2	424518	-0.78911	0.78498	0.925545	1		ENSG00000147642	8	110586207	110704020	77	20	437262	-0.69879	0.75766	0.893967	1
ENSG00000227940	1	209498801	209501877	27	6	455660	-0.78928	0.78503	0.925545	1		ENSG00000242952	14	77101118	77102004	89	26	486437	-0.69879	0.75766	0.893967	1
ENSG00000264188	18	19241748	19242356	4	2	438243	-0.7893	0.78503	0.925545	1		ENSG00000099954	22	17840839	18037850	69	25	475118	-0.69879	0.75766	0.893967	1
ENSG00000232121	20	61265033	61266856	14	4	372454	-0.78931	0.78503	0.925545	1		ENSG00000236667	2	181803557	181804025	61	13	485912	-0.69883	0.75767	0.893967	1
ENSG00000113522	5	131892630	131982036	24	3	455665	-0.78935	0.78504	0.925545	1		ENSG00000104974	19	55105113	55113555	171	33	419511	-0.69882	0.75767	0.893967	1
ENSG00000224810	1	182031812	182038388	11	4	453047	-0.78948	0.78509	0.925583	1		ENSG00000266744	17	13861065	13870269	5	2	496128	-0.69901	0.75773	0.894009	1
ENSG00000178107	14	21576202	21584862	11	4	482161	-0.7896	0.78512	0.925598	1		ENSG00000238038	2	33827108	33827353	10	5	493632	-0.69905	0.75774	0.894009	1
ENSG00000198128	1	248223984	248224922	46	4	453388	-0.78988	0.7852	0.92566	1		ENSG00000206028	22	27063656	27068617	58	20	464715	-0.6991	0.75776	0.894009	1
ENSG00000137090	9	841690	969090	235	32	474818	-0.7899	0.78521	0.92566	1		ENSG00000162437	1	65210778	65298915	104	13	495902	-0.69918	0.75778	0.894009	1
ENSG00000186086	1	108992904	109013624	66	17	451364	-0.78997	0.78523	0.92566	1		ENSG00000197406	14	102027688	102029789	53	13	488411	-0.69926	0.7578	0.894009	1
ENSG00000140471	15	101107119	101142445	445	62	451485	-0.79008	0.78526	0.92566	1		ENSG00000234519	6	169467913	169469519	155	16	494497	-0.69939	0.75784	0.894009	1
ENSG00000262518	17	51515917	51517082	14	5	480938	-0.7901	0.78526	0.92566	1		ENSG00000255515	11	93342926	93343499	3	2	495810	-0.69939	0.75784	0.894009	1
ENSG00000101276	20	740724	756658	42	14	430065	-0.79026	0.78531	0.92568	1		ENSG00000214344	15	102382322	102390527	14	3	494135	-0.69937	0.75784	0.894009	1
ENSG00000240048	3	154069925	154072588	78	26	437654	-0.79031	0.78533	0.92568	1		ENSG00000204532	19	56713670	56720821	40	9	495608	-0.69945	0.75786	0.894012	1
ENSG00000263906	11	125797011	125798724	3	1	479987	-0.79032	0.78533	0.92568	1		ENSG00000259868	14	56363265	56429688	22	10	466720	-0.69952	0.75789	0.894028	1
ENSG00000079785	2	15731302	15771235	380	31	456021	-0.79037	0.78535	0.925683	1		ENSG00000110911	12	51373318	51422349	130	24	493521	-0.6997	0.75794	0.894067	1
ENSG00000231920	10	21462943	21463977	5	2	480204	-0.79048	0.78538	0.925684	1		ENSG00000188800	1	40713573	40717363	5	3	495839	-0.69981	0.75798	0.894086	1
ENSG00000270904	5	150698983	150699337	9	2	480814	-0.79068	0.78543	0.925684	1		ENSG00000231062	2	95717140	95718921	3	2	496534	-0.69985	0.75799	0.894086	1
ENSG00000184730	16	28505970	28510291	71	12	459993	-0.79068	0.78543	0.925684	1		ENSG00000272980	6	167412893	167552629	31	8	475189	-0.69998	0.75803	0.894113	1
ENSG00000280384	22	46559202	46561246	4	2	435723	-0.79067	0.78543	0.925684	1		ENSG00000233974	5	21481436	21484120	73	24	487742	-0.70007	0.75806	0.894129	1
ENSG00000234119	2	146583853	146585398	7	3	431482	-0.7907	0.78544	0.925684	1		ENSG00000264750	17	71637165	71639245	19	3	485320	-0.70015	0.75808	0.894133	1
ENSG00000270696	2	75887588	75889334	4	1	480914	-0.79076	0.78546	0.925684	1		ENSG00000225084	17	2135974	2136904	6	2	309513	-0.70033	0.75814	0.894184	1
ENSG00000259151	14	89756549	89757938	14	4	370457	-0.79083	0.78548	0.925684	1		ENSG00000206617	13	74863237	74863351	195	36	479290	-0.70074	0.75827	0.894283	1
ENSG00000259135	14	35025980	35030504	2	1	393598	-0.79087	0.78549	0.925684	1		ENSG00000248979	5	118468346	118468577	6	3	496688	-0.70085	0.7583	0.894283	1
ENSG00000205414	16	50639987	50647595	13	3	481892	-0.79116	0.78557	0.925722	1		ENSG00000232436	1	221681901	221684321	107	23	308445	-0.70088	0.75831	0.894283	1
ENSG00000254519	11	45743858	45765805	20	6	481824	-0.79119	0.78558	0.925722	1		ENSG00000245534	15	60771377	60922836	58	18	467606	-0.70087	0.75831	0.894283	1
ENSG00000234172	2	184769256	184813839	10	4	480127	-0.79127	0.78561	0.925722	1		ENSG00000145703	5	75699074	76003957	301	43	475877	-0.70101	0.75835	0.894283	1
ENSG00000145833	5	134094461	134166828	85	23	410448	-0.79127	0.78561	0.925722	1		ENSG00000250141	4	142491084	142497230	3	2	496100	-0.70108	0.75837	0.894283	1
ENSG00000266667	17	15283181	15321195	21	7	479746	-0.79127	0.78561	0.925722	1		ENSG00000251423	5	13860412	13900858	34	9	467186	-0.70109	0.75838	0.894283	1
ENSG00000258541	14	20374076	20374759	2	1	306837	-0.79145	0.78566	0.92576	1		ENSG00000283384	13	108987702	109085032	333	71	476049	-0.70111	0.75838	0.894283	1
ENSG00000242244	3	138608097	138608799	111	11	453080	-0.79178	0.78576	0.925823	1		ENSG00000241708	17	8450235	8450526	1	1	494281	-0.70117	0.7584	0.894283	1
ENSG00000222281	20	11799469	11799739	43	8	473249	-0.79196	0.78581	0.925823	1		ENSG00000235549	1	39423947	39424597	12	4	494621	-0.7012	0.75841	0.894283	1
ENSG00000117597	1	210001352	210030910	288	28	468913	-0.792	0.78582	0.925823	1		ENSG00000200987	15	25470350	25470431	6	4	444724	-0.7012	0.75841	0.894283	1
ENSG00000267558	18	43368495	43368635	6	2	452337	-0.79203	0.78583	0.925823	1		ENSG00000232001	2	107159470	107160753	120	26	483197	-0.70139	0.75847	0.89431	1
ENSG00000186980	21	31720717	31720927	13	5	468830	-0.79205	0.78584	0.925823	1		ENSG00000280247	19	4246336	4247355	9	2	427547	-0.70142	0.75848	0.89431	1
ENSG00000133574	7	150264365	150271043	14	4	482253	-0.79209	0.78585	0.925823	1		ENSG00000239789	7	56019512	56024194	63	15	475414	-0.70146	0.75849	0.89431	1
ENSG00000265558	6	159185693	159185785	13	4	444605	-0.79222	0.78588	0.925823	1		ENSG00000231509	9	5584490	5588994	3	2	496776	-0.70148	0.7585	0.89431	1
ENSG00000133818	11	14299472	14386052	79	12	472604	-0.79231	0.78591	0.925823	1		ENSG00000249099	5	26382628	26399928	8	4	417407	-0.70161	0.75854	0.894311	1
ENSG00000257426	12	108293415	108293592	13	2	359774	-0.79231	0.78591	0.925823	1		ENSG00000211849	14	22968672	22968732	7	4	493843	-0.70162	0.75854	0.894311	1
ENSG00000113303	5	180326077	180377906	200	25	400229	-0.79234	0.78592	0.925823	1		ENSG00000274594	6	138785236	138785520	11	5	450542	-0.70175	0.75858	0.894311	1
ENSG00000131732	5	80597422	80609116	72	24	454980	-0.79237	0.78593	0.925823	1		ENSG00000226094	20	61169878	61170591	18	3	494049	-0.70173	0.75858	0.894311	1
ENSG00000233558	6	116579656	116580278	72	12	477134	-0.79242	0.78594	0.925823	1		ENSG00000154065	18	21178890	21242849	79	16	476137	-0.70183	0.75861	0.894311	1
ENSG00000149823	11	64863631	64879332	4	1	482476	-0.79242	0.78594	0.925823	1		ENSG00000225742	3	193920805	193967942	98	14	466738	-0.70189	0.75863	0.894311	1
ENSG00000248474	5	73379893	73399041	154	23	464056	-0.79255	0.78598	0.925835	1		ENSG00000168286	16	67875985	67878098	4	2	496993	-0.70191	0.75863	0.894311	1
ENSG00000138152	10	124030821	124097677	171	22	437373	-0.79265	0.78601	0.925835	1		ENSG00000120438	6	160199530	160210781	22	4	481988	-0.702	0.75866	0.894311	1
ENSG00000284300	17	22030789	22031123	9	4	424041	-0.79269	0.78602	0.925835	1		ENSG00000226046	7	97066830	97067208	3	1	495129	-0.70201	0.75866	0.894311	1
ENSG00000258563	14	60646100	60646734	5	1	480961	-0.79277	0.78604	0.925835	1		ENSG00000175061	17	16342136	16381992	13	3	496343	-0.70203	0.75867	0.894311	1
ENSG00000202124	16	50132175	50132269	8	3	482303	-0.79284	0.78606	0.925835	1		ENSG00000238137	1	211615616	211616148	8	3	496940	-0.70219	0.75872	0.894322	1
ENSG00000141873	19	2732202	2740150	63	14	397126	-0.79284	0.78606	0.925835	1		ENSG00000153347	5	94727048	94786141	7	4	495158	-0.70218	0.75872	0.894322	1
ENSG00000235848	2	38177054	38294184	99	22	457507	-0.79289	0.78608	0.925835	1		ENSG00000231102	6	41688134	41701770	7	3	495855	-0.70222	0.75873	0.894322	1
ENSG00000180785	11	4664650	4676718	114	16	469154	-0.79292	0.78609	0.925835	1		ENSG00000206922	13	73280155	73280261	15	3	309745	-0.70232	0.75876	0.894338	1
ENSG00000267107	19	41960074	42006559	21	6	303998	-0.79311	0.78614	0.925838	1		ENSG00000213889	19	45992035	46005768	18	6	434001	-0.7025	0.75882	0.894372	1
ENSG00000260729	15	72577068	72668322	6	2	424184	-0.79316	0.78616	0.925838	1		ENSG00000100632	14	69846840	69865344	5	2	496615	-0.70254	0.75883	0.894372	1
ENSG00000272533	14	103804186	103804311	5	3	482159	-0.79321	0.78617	0.925838	1		ENSG00000244003	16	58804428	58804722	22	4	496717	-0.70256	0.75884	0.894372	1
ENSG00000263335	16	15820531	15826850	10	3	464950	-0.79322	0.78617	0.925838	1		ENSG00000279127	6	49689644	49691720	12	3	470718	-0.70268	0.75887	0.894384	1
ENSG00000185070	14	85996488	86120770	275	54	477163	-0.79324	0.78618	0.925838	1		ENSG00000131408	19	50879715	50886239	48	13	417032	-0.70273	0.75889	0.894384	1
ENSG00000230212	21	37441940	37498938	22	9	473307	-0.79344	0.78624	0.925888	1		ENSG00000125817	20	3764498	3767337	1	1	497213	-0.70277	0.7589	0.894384	1
ENSG00000163964	3	196439229	196462878	74	22	426721	-0.7935	0.78626	0.925891	1		ENSG00000136059	3	38029550	38048679	46	10	470521	-0.70282	0.75892	0.894387	1
ENSG00000267397	18	33296334	33297942	10	4	481939	-0.79369	0.78631	0.925929	1		ENSG00000120669	13	36742345	36788752	63	18	491843	-0.7029	0.75894	0.894391	1
ENSG00000159251	15	35080297	35088340	21	12	297047	-0.79378	0.78634	0.925929	1		ENSG00000083896	4	69176105	69215807	1	1	496603	-0.70309	0.759	0.894442	1
ENSG00000124224	20	56803996	56884495	318	59	461820	-0.79384	0.78636	0.925929	1		ENSG00000251605	5	77603327	77603738	76	8	491319	-0.70334	0.75908	0.894471	1
ENSG00000197561	19	851014	856247	16	5	334967	-0.79388	0.78637	0.925929	1		ENSG00000213671	17	20678955	20680218	7	4	361492	-0.70334	0.75908	0.894471	1
ENSG00000238164	1	2481359	2488470	21	5	480390	-0.79391	0.78638	0.925929	1		ENSG00000160991	7	102073977	102097268	46	12	468077	-0.70338	0.75909	0.894471	1
ENSG00000058404	7	44256749	44365255	133	24	463376	-0.79411	0.78643	0.925959	1		ENSG00000243446	10	79672032	79672304	68	8	489382	-0.70343	0.75911	0.894471	1
ENSG00000111481	12	54718911	54745633	46	11	456165	-0.79415	0.78645	0.925959	1		ENSG00000162433	1	65613232	65697828	56	14	484272	-0.70346	0.75912	0.894471	1
ENSG00000183778	21	40928369	41045064	56	15	433152	-0.79425	0.78648	0.925959	1		ENSG00000267253	17	41795682	41797804	16	3	491143	-0.70353	0.75914	0.894471	1
ENSG00000272647	7	99156318	99205433	10	3	482145	-0.7943	0.78649	0.925959	1		ENSG00000162585	1	2115900	2126214	182	36	462090	-0.7036	0.75916	0.894471	1
ENSG00000181350	17	16345328	16395467	15	6	479437	-0.79434	0.7865	0.925959	1		ENSG00000276674	2	91678903	91679373	5	2	372754	-0.7036	0.75916	0.894471	1
ENSG00000262468	16	4295826	4303790	18	3	446040	-0.79435	0.78651	0.925959	1		ENSG00000221320	8	9945431	9945541	1	1	494876	-0.70373	0.7592	0.89449	1
ENSG00000200816	6	31590856	31590987	2	1	481847	-0.79454	0.78656	0.925974	1		ENSG00000273388	17	10195137	10221243	44	13	465821	-0.70376	0.75921	0.89449	1
ENSG00000235194	14	23764852	23772057	8	4	427480	-0.79467	0.7866	0.925974	1		ENSG00000207599	19	54178965	54179051	9	3	496727	-0.70383	0.75923	0.89449	1
ENSG00000215790	1	1656277	1677431	48	9	421686	-0.79482	0.78664	0.925974	1		ENSG00000228414	2	61052267	61108449	13	3	472431	-0.70388	0.75925	0.89449	1
ENSG00000268117	19	21902603	21902837	4	2	482418	-0.79481	0.78664	0.925974	1		ENSG00000205041	19	40779396	40781386	11	4	468334	-0.70391	0.75926	0.89449	1
ENSG00000240881	11	23541868	23542748	25	7	468125	-0.79488	0.78666	0.925974	1		ENSG00000077420	10	26727132	26856732	398	48	483269	-0.70406	0.7593	0.894517	1
ENSG00000261335	17	74668024	74669740	5	2	336366	-0.79494	0.78668	0.925974	1		ENSG00000259315	15	83394625	83407656	9	4	495035	-0.70433	0.75939	0.89453	1
ENSG00000235847	2	85004383	85005347	4	2	482445	-0.79499	0.78669	0.925974	1		ENSG00000238520	2	115038661	115038752	1	1	496332	-0.70437	0.7594	0.89453	1
ENSG00000223462	10	45432956	45451173	16	4	482396	-0.79505	0.78671	0.925974	1		ENSG00000140093	14	94746792	94759608	31	7	489938	-0.70439	0.75941	0.89453	1
ENSG00000222852	5	180336838	180336927	7	2	477583	-0.79509	0.78672	0.925974	1		ENSG00000249791	5	114524260	114524629	6	3	310657	-0.70447	0.75943	0.89453	1
ENSG00000124835	2	237957242	237964810	187	41	446002	-0.79524	0.78676	0.925974	1		ENSG00000165688	9	139305022	139318213	59	16	462575	-0.70448	0.75943	0.89453	1
ENSG00000213104	2	198244425	198245616	170	30	468974	-0.79533	0.78679	0.925974	1		ENSG00000204843	2	74588281	74619214	43	10	484609	-0.70451	0.75944	0.89453	1
ENSG00000233197	10	71283067	71283406	44	11	435701	-0.79533	0.78679	0.925974	1		ENSG00000264281	5	55240484	55240561	4	2	496164	-0.70449	0.75944	0.89453	1
ENSG00000252019	14	55325933	55326048	7	2	482044	-0.79538	0.7868	0.925974	1		ENSG00000187527	3	192992579	193096632	101	22	483829	-0.70461	0.75947	0.89453	1
ENSG00000165810	5	180467225	180488523	30	7	478890	-0.79547	0.78683	0.925974	1		ENSG00000267279	18	59252979	59274149	55	12	489662	-0.7046	0.75947	0.89453	1
ENSG00000127324	12	71518865	71835678	13	7	443780	-0.79547	0.78683	0.925974	1		ENSG00000257820	12	89713141	89713426	12	4	454542	-0.70462	0.75948	0.89453	1
ENSG00000229694	9	93881344	93945044	91	16	478661	-0.79554	0.78685	0.925974	1		ENSG00000282980	17	5415360	5415857	10	3	487983	-0.70484	0.75955	0.894593	1
ENSG00000125810	20	23059986	23066977	14	4	445822	-0.79555	0.78685	0.925974	1		ENSG00000211648	22	22712087	22712608	20	4	472903	-0.70493	0.75957	0.894596	1
ENSG00000200262	1	51572894	51573003	10	3	482278	-0.79563	0.78688	0.925974	1		ENSG00000234396	1	2143962	2152177	47	18	316675	-0.70503	0.75961	0.894611	1
ENSG00000181171	8	124996378	125053023	9	3	446814	-0.79569	0.78689	0.925974	1		ENSG00000264490	20	61172797	61174714	22	3	490518	-0.70509	0.75962	0.894611	1
ENSG00000239191	5	149923152	149923251	1	1	480393	-0.79571	0.7869	0.925974	1		ENSG00000235554	17	16520162	16521195	9	3	461842	-0.70515	0.75964	0.894611	1
ENSG00000266758	16	29610500	29610586	1	1	481384	-0.79571	0.7869	0.925974	1		ENSG00000232806	21	42931052	42934885	9	3	494153	-0.70516	0.75965	0.894611	1
ENSG00000271931	6	89789883	89790386	4	1	482204	-0.79586	0.78694	0.925974	1		ENSG00000146094	5	176928908	176937386	55	15	441481	-0.70531	0.75969	0.894638	1
ENSG00000244515	3	156880452	156881721	19	3	437992	-0.79595	0.78697	0.925974	1		ENSG00000122085	2	242026514	242041747	38	10	486786	-0.7055	0.75975	0.894661	1
ENSG00000231940	1	233424614	233425193	8	3	440882	-0.79599	0.78698	0.925974	1		ENSG00000251074	4	69492565	69494617	4	2	186689	-0.7055	0.75975	0.894661	1
ENSG00000270328	8	57688842	57689433	8	2	479078	-0.79602	0.78699	0.925974	1		ENSG00000255099	8	110790141	110794517	7	3	407662	-0.70552	0.75976	0.894661	1
ENSG00000235174	6	74082831	74082986	7	3	437484	-0.79604	0.787	0.925974	1		ENSG00000100228	22	23487513	23506537	68	11	470727	-0.70564	0.75979	0.894677	1
ENSG00000265976	17	29902288	29902377	6	3	430031	-0.79606	0.787	0.925974	1		ENSG00000179528	2	74724644	74730443	7	2	494737	-0.70584	0.75986	0.894715	1
ENSG00000220600	6	139200036	139200544	10	3	448127	-0.79613	0.78702	0.925974	1		ENSG00000080986	18	2571510	2616634	19	4	479770	-0.70586	0.75986	0.894715	1
ENSG00000266709	17	14207171	14208822	7	3	435992	-0.79615	0.78703	0.925974	1		ENSG00000258427	14	60864475	60864999	74	14	495840	-0.70595	0.75989	0.894715	1
ENSG00000212370	5	112114060	112114166	8	3	437245	-0.7963	0.78707	0.925998	1		ENSG00000269460	19	40175884	40185217	8	2	496974	-0.70595	0.75989	0.894715	1
ENSG00000233541	11	122921869	122922109	8	3	438288	-0.79642	0.78711	0.925998	1		ENSG00000261489	15	57769682	57770527	11	4	465816	-0.70614	0.75995	0.894745	1
ENSG00000225192	10	38083204	38085037	207	13	451219	-0.79651	0.78713	0.925998	1		ENSG00000221681	3	125551272	125551371	135	9	490250	-0.7062	0.75997	0.894745	1
ENSG00000264563	5	128433381	128433459	5	3	478936	-0.79654	0.78714	0.925998	1		ENSG00000235303	1	170567995	170616480	60	15	465169	-0.70627	0.75999	0.894745	1
ENSG00000157856	2	26624784	26679579	180	31	433366	-0.79672	0.78719	0.925998	1		ENSG00000227939	6	31248094	31249296	3	2	497145	-0.70629	0.75999	0.894745	1
ENSG00000241225	17	22028179	22028247	13	5	388092	-0.79672	0.78719	0.925998	1		ENSG00000177045	19	46268043	46272484	8	3	472700	-0.70629	0.76	0.894745	1
ENSG00000263483	17	22029260	22029935	13	5	388092	-0.79672	0.78719	0.925998	1		ENSG00000231422	10	25401987	25450165	12	6	443614	-0.70644	0.76004	0.894752	1
ENSG00000142025	19	42349083	42356401	5	2	304550	-0.7967	0.78719	0.925998	1		ENSG00000215403	22	37361289	37364213	31	3	485767	-0.70643	0.76004	0.894752	1
ENSG00000237851	6	143109260	143115223	5	2	481874	-0.79695	0.78726	0.92601	1		ENSG00000138668	4	83273651	83295139	82	20	490901	-0.70665	0.76011	0.894815	1
ENSG00000207789	12	58218392	58218475	6	3	479848	-0.79697	0.78727	0.92601	1		ENSG00000204049	10	79626633	79629368	13	3	494589	-0.70671	0.76013	0.894819	1
ENSG00000185761	19	1505017	1513188	21	6	412074	-0.79699	0.78727	0.92601	1		ENSG00000270157	7	141362722	141363646	11	2	468466	-0.70696	0.7602	0.894855	1
ENSG00000235763	10	13146574	13146793	8	2	458255	-0.79702	0.78728	0.92601	1		ENSG00000243925	18	23678803	23679190	5	2	496831	-0.70709	0.76025	0.894855	1
ENSG00000199350	16	84073523	84073638	33	10	456413	-0.79717	0.78732	0.92601	1		ENSG00000128709	2	176987448	176989665	122	26	480474	-0.70714	0.76026	0.894855	1
ENSG00000233720	22	22511775	22512024	16	4	438047	-0.79715	0.78732	0.92601	1		ENSG00000212520	10	69568260	69568366	4	2	495688	-0.70714	0.76026	0.894855	1
ENSG00000197183	20	31030862	31172692	181	25	406299	-0.7972	0.78733	0.92601	1		ENSG00000223711	3	195270871	195277400	19	4	462622	-0.70718	0.76027	0.894855	1
ENSG00000206102	21	32410478	32410795	69	4	466073	-0.79724	0.78734	0.92601	1		ENSG00000212789	11	18283529	18284638	8	3	496778	-0.70721	0.76028	0.894855	1
ENSG00000125571	2	113670548	113676459	50	3	482246	-0.79731	0.78736	0.926013	1		ENSG00000263727	18	653985	657259	16	5	397200	-0.7072	0.76028	0.894855	1
ENSG00000211665	22	23089870	23090398	3	1	378764	-0.7974	0.78739	0.926028	1		ENSG00000261826	3	140583917	140586625	111	22	478574	-0.70733	0.76032	0.894855	1
ENSG00000196453	7	149128454	149158214	104	32	428019	-0.79764	0.78746	0.926089	1		ENSG00000230902	13	76262692	76263333	53	15	495809	-0.70737	0.76033	0.894855	1
ENSG00000206260	3	138724310	138725110	6	3	481303	-0.79794	0.78755	0.926154	1		ENSG00000283828	13	113803746	113808316	4	2	460726	-0.70742	0.76035	0.894855	1
ENSG00000259887	12	52242007	52246513	5	3	477662	-0.79796	0.78755	0.926154	1		ENSG00000145649	5	54398476	54406080	8	3	457251	-0.70746	0.76036	0.894855	1
ENSG00000006451	7	39663082	39747723	51	14	441981	-0.79821	0.78763	0.926222	1		ENSG00000174677	19	53818390	53819296	16	5	494516	-0.70753	0.76038	0.894855	1
ENSG00000167325	11	4116039	4160106	24	6	473895	-0.79838	0.78767	0.926222	1		ENSG00000252613	21	18824999	18825052	3	1	393596	-0.70752	0.76038	0.894855	1
ENSG00000207746	4	83674490	83674583	186	30	469559	-0.79839	0.78768	0.926222	1		ENSG00000272677	4	83295454	83305180	4	2	494826	-0.7077	0.76043	0.894894	1
ENSG00000152620	5	36192694	36242381	66	19	436004	-0.79839	0.78768	0.926222	1		ENSG00000009765	6	150690028	150727105	129	23	443503	-0.70777	0.76046	0.894909	1
ENSG00000143556	1	153430220	153433177	10	4	433656	-0.79846	0.7877	0.926222	1		ENSG00000260992	13	99740073	99740879	20	4	477688	-0.70784	0.76048	0.894913	1
ENSG00000168259	17	40128451	40169671	5	2	481896	-0.79862	0.78775	0.926222	1		ENSG00000206856	6	139180164	139180270	1	1	491593	-0.70791	0.7605	0.894916	1
ENSG00000202237	13	29277839	29277944	4	2	477966	-0.79869	0.78777	0.926222	1		ENSG00000252585	12	27905807	27905919	8	3	470876	-0.70807	0.76055	0.894955	1
ENSG00000256039	12	10705962	10710648	238	34	442575	-0.79882	0.7878	0.926222	1		ENSG00000257456	12	29672664	29682907	1	1	488533	-0.70823	0.7606	0.894974	1
ENSG00000170782	11	6897856	6898850	10	3	481650	-0.79886	0.78782	0.926222	1		ENSG00000240470	15	90709465	90709756	53	11	474765	-0.70823	0.7606	0.894974	1
ENSG00000252501	1	233584372	233584527	112	20	468980	-0.79891	0.78783	0.926222	1		ENSG00000080166	13	95089062	95131936	46	12	487243	-0.70843	0.76066	0.895009	1
ENSG00000228015	7	33168600	33168755	9	3	481765	-0.79891	0.78783	0.926222	1		ENSG00000228191	1	179240251	179240401	9	4	496380	-0.70851	0.76068	0.895009	1
ENSG00000179284	19	13075973	13085576	16	7	341615	-0.79896	0.78784	0.926222	1		ENSG00000188389	2	242792033	242801060	12	2	496475	-0.7085	0.76068	0.895009	1
ENSG00000224231	2	138859454	138863475	8	3	394666	-0.799	0.78786	0.926222	1		ENSG00000230373	15	85051116	85060045	307	53	482469	-0.70858	0.76071	0.895024	1
ENSG00000244668	3	150437784	150438623	42	10	461626	-0.79906	0.78787	0.926222	1		ENSG00000252798	16	21598948	21599185	7	2	273430	-0.7087	0.76074	0.89504	1
ENSG00000266357	17	72039591	72150351	296	53	456313	-0.79905	0.78787	0.926222	1		ENSG00000196209	20	1455236	1472127	67	21	491905	-0.70894	0.76082	0.895114	1
ENSG00000234009	22	43172412	43173302	57	19	389003	-0.79929	0.78794	0.926273	1		ENSG00000267079	18	11910633	11914343	11	2	492712	-0.70915	0.76089	0.895148	1
ENSG00000275345	15	90825090	90825502	5	2	479363	-0.79935	0.78796	0.926273	1		ENSG00000267073	19	1748055	1748744	43	14	360902	-0.70923	0.76091	0.895148	1
ENSG00000099251	10	38645308	38667433	105	16	469948	-0.79943	0.78798	0.926273	1		ENSG00000160460	19	40972148	41082370	54	22	453031	-0.70925	0.76091	0.895148	1
ENSG00000266953	19	34891252	34900141	5	3	479313	-0.79953	0.78801	0.926273	1		ENSG00000170390	4	150999426	151178609	430	51	470941	-0.70932	0.76094	0.895148	1
ENSG00000198042	8	33342268	33358778	22	5	482528	-0.79968	0.78805	0.926273	1		ENSG00000235070	2	227044760	227050087	4	2	372871	-0.70937	0.76095	0.895148	1
ENSG00000214077	2	132181374	132182440	62	13	411517	-0.79971	0.78806	0.926273	1		ENSG00000207597	7	136587914	136588041	5	2	494981	-0.70937	0.76095	0.895148	1
ENSG00000230818	10	20036752	20037550	2	1	481069	-0.7997	0.78806	0.926273	1		ENSG00000106266	7	2291405	2354099	20	9	469667	-0.70947	0.76098	0.895151	1
ENSG00000215841	11	72926043	72926958	4	2	476863	-0.79989	0.78811	0.926273	1		ENSG00000165821	14	21989232	22005350	22	8	461913	-0.70952	0.761	0.895151	1
ENSG00000108010	10	131934663	131981145	26	8	457219	-0.79997	0.78814	0.926273	1		ENSG00000240012	3	143061088	143065913	12	4	496463	-0.70955	0.76101	0.895151	1
ENSG00000226812	20	42976192	42983825	25	3	454217	-0.80005	0.78816	0.926273	1		ENSG00000103472	16	29086297	29128039	330	44	471137	-0.70959	0.76102	0.895151	1
ENSG00000260122	12	52203489	52204384	5	2	480759	-0.80034	0.78824	0.926273	1		ENSG00000064199	11	124543694	124567414	21	7	496144	-0.70971	0.76106	0.895178	1
ENSG00000260415	12	52203789	52206636	5	2	480759	-0.80034	0.78824	0.926273	1		ENSG00000205864	11	1718425	1718985	52	14	453210	-0.71002	0.76115	0.895256	1
ENSG00000127022	5	179125418	179157926	329	53	452343	-0.8004	0.78826	0.926273	1		ENSG00000242088	15	25156021	25156272	12	5	495049	-0.71003	0.76116	0.895256	1
ENSG00000228656	9	68357280	68358558	6	2	266687	-0.80044	0.78827	0.926273	1		ENSG00000239891	2	65044512	65044808	1	1	496326	-0.71049	0.7613	0.895401	1
ENSG00000284263	17	22031492	22031848	9	4	424085	-0.80062	0.78832	0.926273	1		ENSG00000263670	5	1309425	1309492	8	3	480024	-0.71076	0.76138	0.895475	1
ENSG00000252742	2	129108403	129108501	9	4	481784	-0.80068	0.78834	0.926273	1		ENSG00000237283	1	188674754	188680011	14	5	495717	-0.71102	0.76147	0.895561	1
ENSG00000213080	1	160864770	160865866	48	10	452740	-0.80071	0.78835	0.926273	1		ENSG00000278180	1	227678392	227679997	10	3	493464	-0.7111	0.76149	0.895565	1
ENSG00000277493	19	24025351	24026032	10	5	428974	-0.80071	0.78835	0.926273	1		ENSG00000162460	1	16068917	16074477	32	8	476243	-0.71119	0.76152	0.89558	1
ENSG00000277851	12	92641532	92757608	46	10	471343	-0.80095	0.78842	0.926273	1		ENSG00000203661	1	248651890	248652837	116	17	489787	-0.71133	0.76156	0.895591	1
ENSG00000202054	4	8394742	8394851	20	5	479497	-0.80112	0.78847	0.926273	1		ENSG00000213022	19	51506367	51512804	9	3	490622	-0.71135	0.76157	0.895591	1
ENSG00000140853	16	57023410	57117436	126	45	479254	-0.8012	0.78849	0.926273	1		ENSG00000162924	2	61108656	61158745	40	11	471987	-0.71141	0.76158	0.895591	1
ENSG00000240194	1	111023374	111033899	19	7	406457	-0.80145	0.78856	0.926273	1		ENSG00000265982	17	62774960	62775055	1	1	492444	-0.71178	0.7617	0.895696	1
ENSG00000027644	1	156809855	156828810	8	3	442496	-0.80156	0.7886	0.926273	1		ENSG00000233951	7	137806948	137809341	9	3	493829	-0.71186	0.76172	0.895696	1
ENSG00000120742	3	150259781	150320961	24	6	468368	-0.80161	0.78861	0.926273	1		ENSG00000206192	13	19390858	19446107	360	37	476837	-0.71183	0.76172	0.895696	1
ENSG00000166596	17	9479944	9546776	26	6	474269	-0.80161	0.78861	0.926273	1		ENSG00000284484	16	75694125	75710907	9	3	496441	-0.71201	0.76177	0.895735	1
ENSG00000214253	7	100882875	100895597	26	3	482126	-0.80174	0.78865	0.926273	1		ENSG00000166289	19	30155963	30166364	50	17	477295	-0.7122	0.76183	0.895786	1
ENSG00000139112	12	10365404	10375729	68	11	468363	-0.80176	0.78865	0.926273	1		ENSG00000131626	11	70116806	70230506	137	29	481313	-0.71226	0.76185	0.895789	1
ENSG00000260473	12	52208827	52235890	35	12	440941	-0.80177	0.78866	0.926273	1		ENSG00000255536	11	18931983	18932943	8	3	488500	-0.71242	0.7619	0.895828	1
ENSG00000237621	7	141586948	141587892	16	4	480569	-0.80183	0.78868	0.926273	1		ENSG00000234806	10	70184317	70184754	14	3	497108	-0.71253	0.76193	0.895835	1
ENSG00000242385	3	116640278	116651085	18	6	470389	-0.80193	0.7887	0.926273	1		ENSG00000212722	17	39261584	39262740	38	6	496464	-0.71256	0.76194	0.895835	1
ENSG00000187037	7	37723475	37780976	12	6	467251	-0.80194	0.78871	0.926273	1		ENSG00000221523	4	185188510	185188584	604	47	468475	-0.71274	0.762	0.895886	1
ENSG00000173535	8	22941868	22974950	148	28	463431	-0.80196	0.78871	0.926273	1		ENSG00000249617	4	165967121	165967432	19	1	494550	-0.71285	0.76203	0.895902	1
ENSG00000252272	19	29492577	29492682	4	2	435724	-0.80195	0.78871	0.926273	1		ENSG00000099977	22	24313554	24322660	5	2	247006	-0.71304	0.76209	0.895942	1
ENSG00000230680	7	46517420	46521176	7	3	437671	-0.80199	0.78872	0.926273	1		ENSG00000263507	9	137741837	137741914	27	9	456239	-0.71311	0.76211	0.895942	1
ENSG00000196796	16	29049976	29064047	161	28	460815	-0.802	0.78872	0.926273	1		ENSG00000279797	13	61998822	62002079	10	3	487952	-0.71318	0.76213	0.895942	1
ENSG00000213940	5	52502391	52503006	153	26	464679	-0.8021	0.78875	0.926273	1		ENSG00000226818	21	20616860	20618709	12	3	491692	-0.71333	0.76218	0.895942	1
ENSG00000266997	18	47322163	47363993	3	1	306191	-0.8021	0.78875	0.926273	1		ENSG00000169214	1	247875131	247876057	120	22	459038	-0.71341	0.7622	0.895942	1
ENSG00000261653	16	63969682	63970810	10	3	477973	-0.80213	0.78876	0.926273	1		ENSG00000238355	10	57327499	57327602	1	1	186689	-0.7134	0.7622	0.895942	1
ENSG00000224702	1	165179864	165182327	7	4	436717	-0.80217	0.78877	0.926273	1		ENSG00000255277	16	14914649	14918559	274	59	478455	-0.7134	0.7622	0.895942	1
ENSG00000206929	12	101840603	101840710	2	1	479874	-0.80215	0.78877	0.926273	1		ENSG00000125743	19	46190712	46195591	2	1	495638	-0.7134	0.7622	0.895942	1
ENSG00000265678	17	80111306	80112691	20	2	368050	-0.80215	0.78877	0.926273	1		ENSG00000236412	3	187719488	187721194	18	5	496064	-0.71345	0.76222	0.895946	1
ENSG00000243370	17	17081729	17082020	3	2	482508	-0.80223	0.78879	0.926273	1		ENSG00000272460	15	25488761	25488842	10	4	402724	-0.71357	0.76225	0.895961	1
ENSG00000225708	20	56644110	56647126	18	7	482194	-0.80226	0.7888	0.926273	1		ENSG00000251719	18	26628584	26628683	10	3	477752	-0.71367	0.76229	0.895989	1
ENSG00000116586	1	156024543	156028301	5	2	445906	-0.8023	0.78881	0.926273	1		ENSG00000271573	10	88786941	88787234	8	3	494577	-0.71379	0.76232	0.896004	1
ENSG00000250632	4	3675320	3679582	6	1	419281	-0.80232	0.78882	0.926273	1		ENSG00000270395	12	31407295	31407379	7	3	494900	-0.71397	0.76238	0.896055	1
ENSG00000137575	8	59465728	59495419	16	3	443901	-0.80234	0.78882	0.926273	1		ENSG00000181220	7	149169885	149194908	109	14	468149	-0.71421	0.76245	0.896097	1
ENSG00000269894	3	9977390	9977942	7	3	394643	-0.80246	0.78886	0.926273	1		ENSG00000260340	16	84961959	84973209	128	25	472560	-0.7142	0.76245	0.896097	1
ENSG00000100336	22	36585177	36600886	59	7	449856	-0.80248	0.78886	0.926273	1		ENSG00000261848	17	3038263	3080325	43	9	309402	-0.71427	0.76247	0.896101	1
ENSG00000153266	3	62355356	62359999	42	14	480315	-0.80251	0.78887	0.926273	1		ENSG00000161055	5	180017103	180018540	10	3	495767	-0.71445	0.76253	0.896101	1
ENSG00000224607	2	90007677	90008145	1	1	295758	-0.80261	0.7889	0.926273	1		ENSG00000150165	10	47157983	47174093	18	7	410143	-0.7145	0.76254	0.896101	1
ENSG00000221436	5	109849530	109849616	7	2	482357	-0.80265	0.78891	0.926273	1		ENSG00000235574	7	27531301	27532384	5	2	496269	-0.71455	0.76256	0.896101	1
ENSG00000125498	19	55281263	55295774	130	28	427830	-0.8027	0.78893	0.926273	1		ENSG00000212553	13	40431272	40431364	58	21	460223	-0.71457	0.76256	0.896101	1
ENSG00000231842	6	126498339	126523385	49	12	442542	-0.80276	0.78894	0.926273	1		ENSG00000258225	12	78445961	78485517	7	2	495591	-0.71466	0.76259	0.896101	1
ENSG00000227331	2	159404937	159405736	9	4	482010	-0.80277	0.78895	0.926273	1		ENSG00000166033	10	124221041	124274424	60	14	496094	-0.71471	0.7626	0.896101	1
ENSG00000229444	1	44175063	44193014	6	2	401502	-0.80285	0.78897	0.926273	1		ENSG00000233877	1	65407662	65408048	10	4	496020	-0.71474	0.76262	0.896101	1
ENSG00000222872	3	42263332	42263457	10	3	482139	-0.80291	0.78899	0.926273	1		ENSG00000233526	9	79687016	79688211	105	35	378397	-0.71488	0.76266	0.896101	1
ENSG00000252257	3	181686247	181686469	8	3	442349	-0.80292	0.78899	0.926273	1		ENSG00000244593	8	18240784	18241427	31	4	483671	-0.71493	0.76267	0.896101	1
ENSG00000237993	1	116556434	116560326	10	3	481489	-0.80299	0.78901	0.926273	1		ENSG00000265653	10	12172759	12172815	11	3	496156	-0.71496	0.76268	0.896101	1
ENSG00000077935	22	45739944	45809500	23	5	452481	-0.80303	0.78902	0.926273	1		ENSG00000267590	19	44801257	44801508	4	2	496801	-0.71496	0.76268	0.896101	1
ENSG00000128581	7	100956648	100965104	120	25	457831	-0.80308	0.78904	0.926273	1		ENSG00000175497	2	115199876	116603328	71	23	487860	-0.71499	0.76269	0.896101	1
ENSG00000213344	12	66039772	66040242	4	2	394600	-0.80314	0.78905	0.926273	1		ENSG00000221739	17	46233789	46233873	10	4	497072	-0.715	0.76269	0.896101	1
ENSG00000166415	15	53805938	54055075	329	56	451495	-0.8033	0.7891	0.926273	1		ENSG00000202336	16	68051613	68051720	3	2	393522	-0.71508	0.76272	0.896108	1
ENSG00000222770	17	21821899	21821986	1	1	307055	-0.8033	0.7891	0.926273	1		ENSG00000250319	5	23262268	23263294	8	4	456730	-0.7151	0.76273	0.896108	1
ENSG00000064490	19	19303039	19312678	9	4	462436	-0.80344	0.78914	0.926273	1		ENSG00000262874	19	51891543	51893828	31	2	484590	-0.71517	0.76275	0.896112	1
ENSG00000269826	16	86380993	86383217	37	6	467429	-0.8035	0.78916	0.926273	1		ENSG00000199929	16	26040233	26040346	8	2	496312	-0.71536	0.76281	0.896142	1
ENSG00000240106	19	16650499	16650795	5	2	480497	-0.80352	0.78916	0.926273	1		ENSG00000112041	6	35465651	35480715	123	32	468357	-0.71541	0.76282	0.896142	1
ENSG00000131871	15	101811022	101817655	156	25	469819	-0.80356	0.78917	0.926273	1		ENSG00000261356	16	46605449	46606048	2	1	403029	-0.71542	0.76283	0.896142	1
ENSG00000182584	20	32254304	32256331	5	2	480800	-0.80361	0.78919	0.926273	1		ENSG00000231266	2	16408295	16409462	17	8	466010	-0.71549	0.76285	0.896142	1
ENSG00000212070	3	72311473	72311579	1	1	478622	-0.80365	0.7892	0.926273	1		ENSG00000108679	17	76967320	76976191	129	18	478550	-0.71554	0.76286	0.896142	1
ENSG00000258227	7	141627157	141646783	31	8	471278	-0.80364	0.7892	0.926273	1		ENSG00000225200	14	106444607	106445233	8	2	225234	-0.71559	0.76288	0.896146	1
ENSG00000151704	11	128706210	128737268	385	44	465643	-0.80371	0.78922	0.926273	1		ENSG00000255974	19	41349443	41356352	179	48	455558	-0.71566	0.7629	0.896149	1
ENSG00000233044	6	157428861	157440840	11	5	481293	-0.80375	0.78923	0.926273	1		ENSG00000124802	6	8073593	8102811	9	2	496803	-0.7158	0.76294	0.896157	1
ENSG00000272239	5	146781323	146781559	10	3	429517	-0.80383	0.78925	0.926273	1		ENSG00000268500	19	52115344	52150142	30	12	370493	-0.71578	0.76294	0.896157	1
ENSG00000234898	2	92145462	92151636	2	1	479532	-0.80384	0.78926	0.926273	1		ENSG00000258881	2	71166448	71222466	25	8	493508	-0.7161	0.76304	0.896234	1
ENSG00000056558	9	123664671	123691451	83	8	470037	-0.80385	0.78926	0.926273	1		ENSG00000183160	12	108983622	108991900	23	9	469143	-0.71612	0.76304	0.896234	1
ENSG00000239221	17	16095146	16095466	4	2	405426	-0.80384	0.78926	0.926273	1		ENSG00000099958	22	24176690	24181199	49	10	488962	-0.71627	0.76309	0.896265	1
ENSG00000242636	19	7815570	7816047	11	6	396471	-0.80387	0.78926	0.926273	1		ENSG00000262885	16	34257710	34258136	1	1	496865	-0.71631	0.7631	0.896265	1
ENSG00000169045	5	179041179	179051670	36	12	466937	-0.804	0.7893	0.9263	1		ENSG00000132972	13	25338290	25454059	158	17	487347	-0.7164	0.76313	0.89627	1
ENSG00000165566	13	25735822	25746426	219	27	451926	-0.80408	0.78932	0.926303	1		ENSG00000254605	11	69860964	69867165	45	8	494359	-0.71646	0.76315	0.89627	1
ENSG00000255403	11	105577025	105578663	6	3	430481	-0.80419	0.78936	0.926329	1		ENSG00000136514	3	187086120	187089864	25	8	483761	-0.7166	0.76319	0.89627	1
ENSG00000255490	11	32106657	32107258	17	2	462843	-0.80427	0.78938	0.926332	1		ENSG00000184084	5	73099121	73099424	12	3	496653	-0.71661	0.76319	0.89627	1
ENSG00000233805	10	55526160	55526374	51	7	471622	-0.8045	0.78944	0.926347	1		ENSG00000214362	10	97354355	97355129	65	17	486482	-0.71663	0.7632	0.89627	1
ENSG00000206923	9	113665617	113665725	10	3	480392	-0.80451	0.78945	0.926347	1		ENSG00000169548	22	22868060	22874613	32	9	405677	-0.71669	0.76322	0.89627	1
ENSG00000223779	1	149239900	149252101	7	3	437697	-0.80458	0.78947	0.926347	1		ENSG00000204934	7	149564786	149577699	30	7	484788	-0.7168	0.76325	0.89627	1
ENSG00000196659	2	178413726	178417742	10	1	482239	-0.80462	0.78948	0.926347	1		ENSG00000207763	12	81226312	81226408	9	1	493788	-0.71686	0.76327	0.89627	1
ENSG00000272578	22	24000281	24059543	29	5	479956	-0.80462	0.78948	0.926347	1		ENSG00000252581	3	149243418	149243513	11	4	495698	-0.71694	0.76329	0.89627	1
ENSG00000260695	16	65895015	65897687	12	4	403928	-0.8049	0.78956	0.926403	1		ENSG00000249837	4	125070532	125173199	17	7	485374	-0.71691	0.76329	0.89627	1
ENSG00000150712	5	32227100	32313115	278	53	449456	-0.805	0.78959	0.926403	1		ENSG00000230835	11	64649007	64649417	3	2	494120	-0.71691	0.76329	0.89627	1
ENSG00000207835	22	23101185	23101279	34	4	396837	-0.80499	0.78959	0.926403	1		ENSG00000233589	1	68944812	68949222	9	3	496263	-0.71704	0.76332	0.896277	1
ENSG00000249465	4	110267482	110268615	6	1	482066	-0.80508	0.78961	0.926403	1		ENSG00000242198	5	74670288	74670634	4	2	496301	-0.71706	0.76333	0.896277	1
ENSG00000115808	2	37070783	37193615	14	6	454676	-0.80518	0.78964	0.926403	1		ENSG00000244720	3	111352519	111353936	5	3	495424	-0.7172	0.76338	0.896316	1
ENSG00000230390	13	38055604	38058906	49	7	464741	-0.80521	0.78965	0.926403	1		ENSG00000228170	6	3138628	3153296	8	1	497189	-0.71737	0.76343	0.896322	1
ENSG00000226143	20	42178029	42179589	11	4	479427	-0.80519	0.78965	0.926403	1		ENSG00000215924	1	171010488	171010581	116	28	491692	-0.71746	0.76345	0.896322	1
ENSG00000201041	7	128337493	128337610	7	3	482006	-0.80528	0.78967	0.926406	1		ENSG00000237399	10	3183824	3210164	38	8	478689	-0.71747	0.76346	0.896322	1
ENSG00000253199	8	20831308	20852630	138	32	447390	-0.80538	0.7897	0.926417	1		ENSG00000229389	15	30345145	30365267	36	7	470421	-0.71746	0.76346	0.896322	1
ENSG00000197879	17	1367392	1396106	244	38	301512	-0.80548	0.78973	0.926417	1		ENSG00000279454	11	93320869	93321725	5	2	495951	-0.71755	0.76348	0.896322	1
ENSG00000239941	3	151835962	151869513	47	12	440080	-0.80552	0.78974	0.926417	1		ENSG00000235519	2	81689819	81694070	3	1	496739	-0.71762	0.7635	0.896322	1
ENSG00000253560	8	27554734	27555043	26	10	436836	-0.80556	0.78975	0.926417	1		ENSG00000226370	13	85639222	85653055	76	16	495252	-0.71764	0.76351	0.896322	1
ENSG00000204277	17	76257430	76274573	52	19	455889	-0.80571	0.78979	0.926444	1		ENSG00000100554	14	67804788	67826966	12	4	470036	-0.71768	0.76352	0.896322	1
ENSG00000281016	4	379963	447859	7	3	482437	-0.80599	0.78988	0.926497	1		ENSG00000244561	3	109115463	109116717	98	10	493712	-0.71777	0.76355	0.896337	1
ENSG00000082212	18	48405104	48480627	30	5	304957	-0.80602	0.78988	0.926497	1		ENSG00000278543	19	52976589	52978492	38	6	414719	-0.71796	0.76361	0.896387	1
ENSG00000271494	5	150759902	150761942	8	2	481944	-0.80613	0.78992	0.926497	1		ENSG00000211935	14	106471244	106471723	31	3	255972	-0.71821	0.76369	0.896434	1
ENSG00000183323	5	68576002	68628636	94	16	470538	-0.8062	0.78994	0.926497	1		ENSG00000280334	16	67040575	67043384	2	1	403763	-0.71823	0.76369	0.896434	1
ENSG00000222512	9	111121132	111121209	32	4	346318	-0.80626	0.78995	0.926497	1		ENSG00000002834	17	37026112	37078023	46	13	491046	-0.71826	0.7637	0.896434	1
ENSG00000283932	20	22541191	22564899	19	3	345768	-0.80636	0.78998	0.926497	1		ENSG00000249454	5	54368843	54392381	7	4	494488	-0.71833	0.76372	0.896437	1
ENSG00000224209	1	63624758	63782945	109	20	468148	-0.8064	0.78999	0.926497	1		ENSG00000269165	10	52094298	52095876	4	2	496518	-0.71848	0.76377	0.896448	1
ENSG00000232104	9	3526723	3691814	80	14	461912	-0.8064	0.78999	0.926497	1		ENSG00000231898	2	171188595	171265074	253	25	486681	-0.71852	0.76378	0.896448	1
ENSG00000260472	16	31708718	31708928	9	2	479921	-0.80657	0.79004	0.926497	1		ENSG00000199453	15	25436563	25436644	21	5	496339	-0.71852	0.76378	0.896448	1
ENSG00000249616	5	26739862	26741292	9	3	404170	-0.8066	0.79005	0.926497	1		ENSG00000269755	19	12543917	12595630	4	2	496159	-0.71862	0.76381	0.896463	1
ENSG00000260430	16	19098178	19109432	6	3	401855	-0.80661	0.79005	0.926497	1		ENSG00000270328	8	57688842	57689433	8	2	493594	-0.7188	0.76387	0.896494	1
ENSG00000168026	3	39149195	39180391	94	32	470760	-0.80663	0.79006	0.926497	1		ENSG00000269786	19	57433386	57433581	172	27	474239	-0.71881	0.76387	0.896494	1
ENSG00000157379	14	24759804	24769039	22	9	466660	-0.80665	0.79007	0.926497	1		ENSG00000238525	3	101220999	101221101	1	1	497170	-0.7189	0.7639	0.89651	1
ENSG00000236301	11	3239562	3244361	13	6	443345	-0.8067	0.79008	0.926497	1		ENSG00000200963	4	112252568	112252674	15	5	492934	-0.71905	0.76395	0.896526	1
ENSG00000266744	17	13861065	13870269	5	2	481561	-0.80699	0.79016	0.926561	1		ENSG00000212306	15	101178568	101178662	3	2	391266	-0.71908	0.76396	0.896526	1
ENSG00000250298	4	107278642	107289982	76	20	470842	-0.80701	0.79017	0.926561	1		ENSG00000226212	7	38380301	38380599	22	3	472885	-0.71928	0.76402	0.896526	1
ENSG00000089356	19	35606783	35615228	26	7	478868	-0.80725	0.79024	0.926623	1		ENSG00000185404	2	231191899	231268447	158	31	490868	-0.71938	0.76405	0.896526	1
ENSG00000236539	1	179416737	179426450	138	19	475072	-0.80744	0.79029	0.92664	1		ENSG00000212497	19	12138728	12138836	2	1	496539	-0.71938	0.76405	0.896526	1
ENSG00000178789	17	72517313	72527613	14	3	482270	-0.80742	0.79029	0.92664	1		ENSG00000229436	7	80291647	80291901	6	4	444165	-0.71945	0.76407	0.896526	1
ENSG00000113838	3	186263862	186288332	50	7	475623	-0.80768	0.79036	0.926667	1		ENSG00000225285	1	1365919	1369953	13	3	445191	-0.71955	0.7641	0.896526	1
ENSG00000153563	2	87011733	87035519	33	9	418239	-0.80774	0.79038	0.926667	1		ENSG00000224462	1	207338841	207357255	6	2	495841	-0.71956	0.7641	0.896526	1
ENSG00000132604	16	69389464	69419891	75	18	430801	-0.80775	0.79038	0.926667	1		ENSG00000280709	15	22303184	22383815	1	1	370994	-0.71955	0.7641	0.896526	1
ENSG00000248473	5	180618046	180618852	13	4	458259	-0.80778	0.79039	0.926667	1		ENSG00000182974	15	22368478	22369561	1	1	370994	-0.71955	0.7641	0.896526	1
ENSG00000221147	19	20579240	20579322	157	11	472854	-0.80782	0.7904	0.926667	1		ENSG00000274102	15	22368478	22369610	1	1	370994	-0.71955	0.7641	0.896526	1
ENSG00000233107	2	76333142	76334450	17	5	463839	-0.80807	0.79048	0.926731	1		ENSG00000250599	2	228497685	228513322	78	18	487874	-0.71969	0.76414	0.896553	1
ENSG00000206907	9	114602108	114602214	8	3	460295	-0.80811	0.79049	0.926731	1		ENSG00000232756	7	77619701	77624488	10	4	340136	-0.7198	0.76418	0.89658	1
ENSG00000266455	19	36155398	36155724	2	1	482428	-0.80825	0.79053	0.926749	1		ENSG00000222449	2	238471808	238471913	11	3	496600	-0.71998	0.76423	0.896619	1
ENSG00000089916	14	76618265	76680686	97	14	463365	-0.80831	0.79054	0.926749	1		ENSG00000213561	1	78509067	78509832	3	2	496759	-0.72007	0.76426	0.896634	1
ENSG00000236950	1	209145799	209148652	5	2	479179	-0.80845	0.79058	0.926755	1		ENSG00000267055	7	20135760	20170098	9	3	495618	-0.72017	0.76429	0.89665	1
ENSG00000279583	16	29606451	29607458	5	2	418904	-0.80842	0.79058	0.926755	1		ENSG00000267139	19	3118663	3119302	16	5	462145	-0.72047	0.76438	0.896733	1
ENSG00000213608	4	84398677	84399577	5	1	481951	-0.80871	0.79066	0.926828	1		ENSG00000213088	1	159173097	159176290	15	5	473913	-0.72055	0.76441	0.896733	1
ENSG00000276075	16	67551765	67562578	5	2	481223	-0.80878	0.79068	0.926828	1		ENSG00000273073	2	132219394	132221188	60	4	474754	-0.7206	0.76442	0.896733	1
ENSG00000103994	15	42705021	42783303	24	9	451778	-0.80891	0.79072	0.926828	1		ENSG00000125458	17	73126320	73127890	12	3	495932	-0.72074	0.76446	0.896733	1
ENSG00000265204	18	21656758	21679284	51	11	437501	-0.80894	0.79072	0.926828	1		ENSG00000234056	13	25746966	25754217	35	13	456908	-0.72089	0.76451	0.896733	1
ENSG00000145780	5	114856605	114880591	110	23	464313	-0.80901	0.79075	0.926828	1		ENSG00000105501	19	52115180	52148798	20	10	416383	-0.72089	0.76451	0.896733	1
ENSG00000258827	14	37566267	37567768	7	2	335570	-0.80909	0.79077	0.926828	1		ENSG00000212022	15	94624327	94624420	61	13	473222	-0.72093	0.76452	0.896733	1
ENSG00000229217	3	10099657	10099971	3	1	482277	-0.80918	0.7908	0.926828	1		ENSG00000223023	18	20604559	20604666	2	1	495799	-0.72092	0.76452	0.896733	1
ENSG00000261782	16	35113407	35113869	1	1	307095	-0.8092	0.7908	0.926828	1		ENSG00000271182	19	21817635	21817977	50	10	471831	-0.72091	0.76452	0.896733	1
ENSG00000246898	16	66442427	66446038	17	5	457942	-0.80921	0.7908	0.926828	1		ENSG00000242769	1	115240250	115240545	4	2	495711	-0.72096	0.76453	0.896733	1
ENSG00000254933	11	75901769	75906115	11	4	448219	-0.80949	0.79088	0.926893	1		ENSG00000264788	8	29814788	29814864	5	2	495463	-0.72118	0.7646	0.896795	1
ENSG00000235217	20	30774280	30778330	5	2	481010	-0.80953	0.79089	0.926893	1		ENSG00000265860	2	101710031	101710285	69	11	478714	-0.72153	0.76471	0.89688	1
ENSG00000200332	22	42044093	42044194	9	2	311616	-0.80966	0.79093	0.92691	1		ENSG00000131914	1	26737269	26756213	11	4	495914	-0.72155	0.76472	0.89688	1
ENSG00000207698	9	111808509	111808578	10	5	463835	-0.80969	0.79094	0.92691	1		ENSG00000198523	6	118869461	118881893	7	3	496655	-0.7216	0.76473	0.89688	1
ENSG00000172554	2	946554	1371385	406	33	469799	-0.80983	0.79098	0.926922	1		ENSG00000211574	14	101318727	101318824	7	3	493210	-0.72162	0.76474	0.89688	1
ENSG00000261211	6	6680542	6683866	277	49	441037	-0.80988	0.791	0.926922	1		ENSG00000143344	1	183605220	183897665	506	33	483482	-0.72172	0.76477	0.896895	1
ENSG00000175646	16	11374693	11375207	11	3	447504	-0.80994	0.79101	0.926922	1		ENSG00000233968	10	19999257	20017479	64	11	486648	-0.72205	0.76487	0.896985	1
ENSG00000255415	11	71340091	71340467	151	28	476262	-0.80997	0.79102	0.926922	1		ENSG00000199944	6	109380712	109380817	43	10	465363	-0.7221	0.76488	0.896985	1
ENSG00000259539	15	45444862	45459724	12	2	467623	-0.81003	0.79104	0.926925	1		ENSG00000127995	7	94139110	94186331	53	17	495451	-0.72224	0.76493	0.897023	1
ENSG00000201998	11	9450320	9450501	35	9	454713	-0.81018	0.79108	0.926951	1		ENSG00000238118	1	108926358	108963917	1	1	489966	-0.72248	0.765	0.897077	1
ENSG00000184451	17	40830907	40835082	8	1	481876	-0.81049	0.79117	0.927036	1		ENSG00000253406	5	148596086	148656368	43	13	478506	-0.72252	0.76501	0.897077	1
ENSG00000134419	16	18792617	18801705	24	6	456633	-0.81066	0.79122	0.927074	1		ENSG00000248994	5	1933977	1959290	66	12	483655	-0.72265	0.76505	0.897105	1
ENSG00000100028	22	24951471	24978020	7	2	432313	-0.81081	0.79126	0.927092	1		ENSG00000222001	2	233877324	233880595	113	17	492052	-0.7228	0.7651	0.897123	1
ENSG00000128218	22	24094930	24096655	19	6	324995	-0.81082	0.79127	0.927092	1		ENSG00000169515	19	46913629	46916841	55	15	479933	-0.72279	0.7651	0.897123	1
ENSG00000259676	15	89340644	89341965	6	2	426522	-0.81091	0.79129	0.927095	1		ENSG00000122432	1	84972080	85020222	20	6	496645	-0.72297	0.76515	0.897124	1
ENSG00000269946	9	96928571	96962909	15	6	461746	-0.81097	0.79131	0.927095	1		ENSG00000132031	2	20191872	20212455	11	4	493330	-0.72298	0.76515	0.897124	1
ENSG00000240489	3	155705093	155705965	103	14	470255	-0.81121	0.79138	0.927095	1		ENSG00000237409	1	159990090	159990517	17	1	497029	-0.72317	0.76521	0.897124	1
ENSG00000275620	20	61885330	61892967	54	12	469706	-0.81121	0.79138	0.927095	1		ENSG00000197961	19	9671029	9695209	36	5	457101	-0.72328	0.76525	0.897124	1
ENSG00000261284	16	31874954	31876197	2	1	481887	-0.81135	0.79142	0.927095	1		ENSG00000222640	14	70827609	70827805	10	4	478116	-0.72338	0.76528	0.897124	1
ENSG00000255026	11	287305	288987	21	6	304984	-0.81141	0.79143	0.927095	1		ENSG00000134240	1	120290619	120311528	13	4	374133	-0.72342	0.76529	0.897124	1
ENSG00000211945	14	106641563	106642056	2	1	323778	-0.81143	0.79144	0.927095	1		ENSG00000271600	11	102179288	102179528	9	2	459167	-0.72343	0.76529	0.897124	1
ENSG00000233930	11	1592583	1620414	21	4	480611	-0.81153	0.79147	0.927095	1		ENSG00000232296	1	201997734	201997820	7	1	493655	-0.72345	0.7653	0.897124	1
ENSG00000261823	15	56700681	56702384	9	3	481523	-0.8116	0.79149	0.927095	1		ENSG00000232979	2	7875776	7875914	9	4	495084	-0.72347	0.7653	0.897124	1
ENSG00000234275	2	6453086	6465778	45	11	460694	-0.81163	0.7915	0.927095	1		ENSG00000251055	4	63994029	64009599	9	4	496354	-0.72344	0.7653	0.897124	1
ENSG00000250678	5	118345755	118346237	2	1	482494	-0.81167	0.79151	0.927095	1		ENSG00000122965	12	114254547	114404176	445	74	476348	-0.72349	0.76531	0.897124	1
ENSG00000176893	11	4935949	4936893	14	4	481846	-0.81169	0.79151	0.927095	1		ENSG00000244687	20	48697661	48732491	39	15	466455	-0.72348	0.76531	0.897124	1
ENSG00000219133	1	204315904	204316386	159	21	473358	-0.8118	0.79155	0.927095	1		ENSG00000236295	2	217735164	217738655	12	4	443560	-0.72353	0.76532	0.897124	1
ENSG00000228098	2	135573932	135574159	10	2	359652	-0.8118	0.79155	0.927095	1		ENSG00000267193	18	43249332	43327180	189	21	491214	-0.72375	0.76539	0.897178	1
ENSG00000117507	1	171106879	171130707	28	6	475906	-0.81184	0.79156	0.927095	1		ENSG00000100379	22	37447776	37459430	7	3	494563	-0.72378	0.7654	0.897178	1
ENSG00000259466	15	62374649	62375504	14	4	456550	-0.81183	0.79156	0.927095	1		ENSG00000106178	7	75440983	75452674	68	22	455833	-0.72385	0.76542	0.897181	1
ENSG00000100154	22	28374002	29075853	307	44	477974	-0.81188	0.79157	0.927095	1		ENSG00000254973	8	144840323	144853992	11	3	495971	-0.72422	0.76553	0.89729	1
ENSG00000264562	17	21832277	21832619	24	5	438536	-0.812	0.7916	0.927109	1		ENSG00000223813	7	29553841	29603286	11	4	478784	-0.72427	0.76555	0.897294	1
ENSG00000163735	4	74861359	74864496	10	4	420629	-0.81235	0.79171	0.927183	1		ENSG00000282686	8	2352638	2356542	44	5	488915	-0.72442	0.7656	0.8973	1
ENSG00000198833	6	90036344	90062567	10	5	481108	-0.81235	0.79171	0.927183	1		ENSG00000238390	21	33036619	33036795	5	2	496088	-0.72444	0.7656	0.8973	1
ENSG00000241468	7	99055813	99063954	8	2	460681	-0.8124	0.79172	0.927183	1		ENSG00000161243	19	39514665	39523425	24	4	495016	-0.72449	0.76562	0.8973	1
ENSG00000099942	22	21271714	21308037	14	5	481082	-0.81266	0.79179	0.927183	1		ENSG00000176601	2	135722061	135805015	377	25	483236	-0.72457	0.76564	0.8973	1
ENSG00000160075	1	1477053	1510249	96	26	429031	-0.81267	0.7918	0.927183	1		ENSG00000106803	9	101984346	101992897	137	15	489156	-0.72456	0.76564	0.8973	1
ENSG00000271385	10	93224335	93224465	3	2	477976	-0.81269	0.7918	0.927183	1		ENSG00000204897	17	38904273	38911584	16	4	465952	-0.7249	0.76574	0.897381	1
ENSG00000183395	12	102590237	102591623	1	1	478576	-0.81268	0.7918	0.927183	1		ENSG00000267490	19	9834684	9835762	8	2	496727	-0.72492	0.76575	0.897381	1
ENSG00000225672	1	111550322	111558152	51	10	480266	-0.81273	0.79181	0.927183	1		ENSG00000258273	12	48727538	48727684	5	3	432729	-0.72494	0.76576	0.897381	1
ENSG00000183684	17	79845720	79849462	3	2	474626	-0.81275	0.79182	0.927183	1		ENSG00000223597	5	7373230	7379903	33	13	467205	-0.72505	0.76579	0.897389	1
ENSG00000254536	10	135204338	135233999	13	5	410132	-0.81296	0.79188	0.9272	1		ENSG00000168487	8	22022249	22069839	161	27	454579	-0.7251	0.7658	0.897389	1
ENSG00000239215	12	124205793	124206186	10	1	482428	-0.81303	0.7919	0.9272	1		ENSG00000136280	7	45039784	45116068	135	27	480002	-0.72535	0.76588	0.897462	1
ENSG00000258849	14	52238507	52238804	5	3	301272	-0.81313	0.79193	0.9272	1		ENSG00000237476	22	21311380	21318967	7	1	496644	-0.72545	0.76591	0.897478	1
ENSG00000220472	6	7339072	7339801	7	3	481529	-0.81321	0.79195	0.9272	1		ENSG00000237636	13	19864733	19918965	102	24	442177	-0.72565	0.76597	0.897528	1
ENSG00000163703	3	9975506	9987097	10	6	434034	-0.81323	0.79196	0.9272	1		ENSG00000110315	11	10533225	10562764	27	8	496342	-0.72591	0.76605	0.897574	1
ENSG00000169019	4	47452813	47465736	14	4	481129	-0.81329	0.79197	0.9272	1		ENSG00000066322	1	43829068	43833745	47	14	458855	-0.72593	0.76606	0.897574	1
ENSG00000253785	5	172402514	172403377	82	17	446930	-0.81329	0.79197	0.9272	1		ENSG00000236617	12	133464428	133465169	11	4	383365	-0.72592	0.76606	0.897574	1
ENSG00000274299	7	57338546	57342904	60	10	438198	-0.8134	0.79201	0.9272	1		ENSG00000266887	22	49176107	49176165	16	8	424236	-0.726	0.76608	0.897578	1
ENSG00000172289	11	59480296	59481337	29	7	446891	-0.81344	0.79202	0.9272	1		ENSG00000207101	8	41660867	41660968	83	11	487558	-0.7262	0.76614	0.897628	1
ENSG00000265744	1	233759898	233759965	14	4	412780	-0.81359	0.79206	0.9272	1		ENSG00000218416	2	241388732	241396131	47	15	453190	-0.72626	0.76616	0.897632	1
ENSG00000112183	6	17281577	17294106	110	20	464481	-0.8136	0.79206	0.9272	1		ENSG00000265007	21	31747612	31747696	4	1	493595	-0.72645	0.76622	0.897682	1
ENSG00000267239	18	13203773	13216366	93	15	462797	-0.81357	0.79206	0.9272	1		ENSG00000233485	1	15653176	15670372	9	4	351403	-0.72656	0.76625	0.897698	1
ENSG00000200612	14	101452394	101452465	9	3	428247	-0.81363	0.79207	0.9272	1		ENSG00000123415	12	54574142	54582778	14	3	482071	-0.72666	0.76628	0.897713	1
ENSG00000260352	16	18938185	18948365	8	3	457404	-0.81369	0.79209	0.9272	1		ENSG00000206818	7	79541420	79541524	4	2	496100	-0.72676	0.76631	0.897728	1
ENSG00000197046	18	43405477	43422521	18	6	441449	-0.81377	0.79211	0.9272	1		ENSG00000239559	11	67450243	67450529	7	2	495018	-0.72703	0.7664	0.897749	1
ENSG00000023287	8	53535016	53626992	7	4	457379	-0.81381	0.79212	0.9272	1		ENSG00000216360	6	5817654	5818599	35	8	458295	-0.7271	0.76642	0.897749	1
ENSG00000159173	1	201372896	201398994	50	18	407394	-0.81399	0.79217	0.9272	1		ENSG00000226981	17	20717933	20747570	34	10	399213	-0.7271	0.76642	0.897749	1
ENSG00000182141	19	21473962	21512212	29	5	403654	-0.81403	0.79218	0.9272	1		ENSG00000143590	1	155051348	155060014	64	12	490454	-0.72724	0.76646	0.897749	1
ENSG00000280286	9	68429140	68433467	1	1	306770	-0.81408	0.7922	0.9272	1		ENSG00000126561	17	40439565	40463961	83	15	494320	-0.72723	0.76646	0.897749	1
ENSG00000100196	22	38864067	38879452	8	4	405638	-0.81406	0.7922	0.9272	1		ENSG00000220744	6	127683658	127684548	9	2	496856	-0.72728	0.76647	0.897749	1
ENSG00000214281	13	59584466	59584738	3	1	482110	-0.81412	0.79221	0.9272	1		ENSG00000200485	11	33218093	33218183	13	3	495716	-0.72726	0.76647	0.897749	1
ENSG00000234784	1	65384126	65384366	11	3	432258	-0.81413	0.79222	0.9272	1		ENSG00000250493	11	120738642	120765506	7	3	476482	-0.72727	0.76647	0.897749	1
ENSG00000267881	19	42212531	42265190	12	3	306494	-0.81422	0.79224	0.927203	1		ENSG00000250066	5	68259073	68263672	7	2	496066	-0.72732	0.76648	0.897749	1
ENSG00000162078	16	2880170	2882285	12	1	480402	-0.8143	0.79226	0.927206	1		ENSG00000206613	4	169607759	169607867	12	4	469155	-0.7274	0.76651	0.897764	1
ENSG00000132128	1	46743134	46769280	38	6	441610	-0.81434	0.79228	0.927209	1		ENSG00000101353	20	35729630	35807883	20	4	497176	-0.72747	0.76653	0.897768	1
ENSG00000251943	1	172582568	172582674	6	2	480136	-0.81472	0.79238	0.927305	1		ENSG00000196266	1	159283460	159284449	93	8	327530	-0.72767	0.76659	0.897814	1
ENSG00000240219	1	204595903	204598840	6	2	429334	-0.81489	0.79243	0.927323	1		ENSG00000201547	17	65404890	65404997	62	16	469886	-0.72774	0.76661	0.897814	1
ENSG00000145386	4	122737599	122745088	9	3	482225	-0.81487	0.79243	0.927323	1		ENSG00000256943	12	132851977	132854915	10	4	308348	-0.72777	0.76662	0.897814	1
ENSG00000244327	3	142184157	142191179	4	2	482544	-0.81503	0.79247	0.927349	1		ENSG00000259003	14	23025534	23027939	57	18	480523	-0.72786	0.76665	0.897819	1
ENSG00000269256	10	78318108	78320752	10	2	480776	-0.81515	0.79251	0.927367	1		ENSG00000276911	1	196788875	196928340	13	3	296340	-0.72794	0.76667	0.897819	1
ENSG00000251663	5	74521249	74521493	8	4	444028	-0.81518	0.79252	0.927367	1		ENSG00000135070	9	88879461	88897453	21	9	451451	-0.72796	0.76668	0.897819	1
ENSG00000264845	18	67136753	67138972	34	9	428993	-0.81585	0.79271	0.927557	1		ENSG00000182446	17	79523913	79604172	232	41	487807	-0.72809	0.76672	0.897819	1
ENSG00000188958	3	190984957	191048325	46	10	445520	-0.81594	0.79273	0.927557	1		ENSG00000186513	11	57957906	57958990	10	2	496898	-0.72814	0.76673	0.897819	1
ENSG00000276633	21	47290768	47293259	41	13	462413	-0.816	0.79275	0.927557	1		ENSG00000225345	9	38566257	38568208	204	34	428731	-0.72823	0.76676	0.897819	1
ENSG00000116017	19	926000	975939	35	9	394796	-0.81605	0.79276	0.927557	1		ENSG00000196584	7	152343589	152373250	106	31	440049	-0.72831	0.76679	0.897819	1
ENSG00000255672	11	72065560	72074599	8	3	482123	-0.81609	0.79277	0.927557	1		ENSG00000224161	18	57428790	57429137	13	5	495175	-0.72839	0.76681	0.897819	1
ENSG00000272661	7	150937485	150938058	4	2	482363	-0.81617	0.7928	0.927563	1		ENSG00000167775	19	8367011	8373239	80	20	460808	-0.72841	0.76682	0.897819	1
ENSG00000259772	15	31514202	31523041	20	7	463625	-0.8162	0.79281	0.927563	1		ENSG00000172150	17	3100813	3101742	108	21	309011	-0.72849	0.76684	0.897819	1
ENSG00000207973	7	5535450	5535548	7	3	480623	-0.81645	0.79288	0.927621	1		ENSG00000244242	11	1753640	1771821	23	5	479673	-0.72853	0.76685	0.897819	1
ENSG00000117682	1	26758807	26797785	43	10	432556	-0.81664	0.79293	0.927621	1		ENSG00000255415	11	71340091	71340467	151	28	490700	-0.72856	0.76687	0.897819	1
ENSG00000163815	3	45067675	45077563	698	48	466017	-0.81662	0.79293	0.927621	1		ENSG00000253861	5	167979282	167980732	3	2	493714	-0.72868	0.7669	0.897819	1
ENSG00000114023	3	122103023	122131181	80	8	481818	-0.81663	0.79293	0.927621	1		ENSG00000265077	16	48448689	48448970	1	1	361853	-0.72868	0.7669	0.897819	1
ENSG00000256597	12	128366162	128383184	17	5	401587	-0.81669	0.79295	0.927624	1		ENSG00000207411	2	43848017	43848123	155	25	480742	-0.72871	0.76691	0.897819	1
ENSG00000201988	6	30704081	30704191	7	1	482639	-0.81676	0.79297	0.927627	1		ENSG00000218475	6	101878287	101879429	19	3	480458	-0.7287	0.76691	0.897819	1
ENSG00000122691	7	19155091	19157295	66	11	471988	-0.81687	0.793	0.927642	1		ENSG00000226426	10	65796105	65797040	13	4	495915	-0.72881	0.76694	0.897819	1
ENSG00000114423	3	105374305	105587887	342	36	420609	-0.81703	0.79304	0.927662	1		ENSG00000259618	15	50786215	50789277	8	2	495202	-0.72881	0.76694	0.897819	1
ENSG00000252709	11	66762950	66763096	47	6	238891	-0.81708	0.79306	0.927662	1		ENSG00000263622	18	63585018	63588178	26	6	484186	-0.72883	0.76695	0.897819	1
ENSG00000231655	2	26363132	26364133	5	1	481966	-0.81714	0.79307	0.927662	1		ENSG00000179941	12	76738254	76742222	11	5	468349	-0.72891	0.76697	0.897819	1
ENSG00000256229	19	20278037	20311299	149	22	458258	-0.81722	0.7931	0.927677	1		ENSG00000271036	1	189005092	189005575	10	2	495785	-0.72894	0.76698	0.897819	1
ENSG00000207002	3	123532924	123533054	7	2	456168	-0.81737	0.79314	0.927694	1		ENSG00000007171	17	26083792	26127525	67	19	479524	-0.72904	0.76701	0.897826	1
ENSG00000256256	12	26035888	26038788	19	3	383366	-0.81742	0.79315	0.927694	1		ENSG00000222386	7	103124655	103124986	9	3	496257	-0.72906	0.76702	0.897826	1
ENSG00000214013	15	42565856	42649133	62	6	474530	-0.81761	0.79321	0.927744	1		ENSG00000201021	20	42034113	42034218	51	12	430570	-0.7292	0.76706	0.897853	1
ENSG00000249781	5	9641417	9903938	50	20	466151	-0.81778	0.79326	0.927782	1		ENSG00000255618	12	119210837	119212942	60	8	488017	-0.72934	0.7671	0.89788	1
ENSG00000279354	18	44494984	44495586	5	3	479861	-0.81784	0.79328	0.927785	1		ENSG00000201314	4	146879280	146879392	13	4	470476	-0.7294	0.76712	0.897884	1
ENSG00000141480	17	4613784	4624794	127	21	305643	-0.81791	0.7933	0.927788	1		ENSG00000254805	11	71401499	71401703	228	47	482484	-0.72954	0.76716	0.897906	1
ENSG00000228462	10	45568594	45568989	3	2	477825	-0.81815	0.79336	0.927796	1		ENSG00000200389	3	141621766	141621872	9	3	494169	-0.72962	0.76719	0.897906	1
ENSG00000135631	2	73300510	73340146	30	10	452513	-0.81817	0.79337	0.927796	1		ENSG00000141425	18	33569787	33647539	119	21	491958	-0.72962	0.76719	0.897906	1
ENSG00000261187	15	72757469	72758603	5	3	420531	-0.81825	0.79339	0.927796	1		ENSG00000168743	4	106816594	106892831	29	12	478773	-0.72969	0.76721	0.89791	1
ENSG00000167346	11	4788500	5013659	29	10	449518	-0.81827	0.7934	0.927796	1		ENSG00000227344	7	53255081	53256631	27	7	495974	-0.72984	0.76725	0.897936	1
ENSG00000263883	17	61713961	61714473	1	1	482644	-0.81828	0.7934	0.927796	1		ENSG00000100991	20	33590207	33680674	13	3	496931	-0.72989	0.76727	0.897936	1
ENSG00000091010	5	145718587	145720083	7	4	437864	-0.81837	0.79343	0.927796	1		ENSG00000252131	1	231124735	231124869	1	1	496778	-0.72998	0.7673	0.897936	1
ENSG00000152464	10	15139179	15146256	16	4	482239	-0.81838	0.79343	0.927796	1		ENSG00000109184	4	52709229	52783003	188	15	471510	-0.72997	0.7673	0.897936	1
ENSG00000131914	1	26737269	26756213	11	4	481366	-0.81853	0.79347	0.927823	1		ENSG00000267291	19	39086986	39092334	7	4	451588	-0.73013	0.76734	0.897958	1
ENSG00000248528	5	92242887	92275298	20	7	457314	-0.81871	0.79352	0.927828	1		ENSG00000226356	12	131776613	131777721	8	2	278403	-0.73021	0.76737	0.897958	1
ENSG00000100304	22	43562628	43583139	36	11	452216	-0.81884	0.79356	0.927828	1		ENSG00000079999	19	10596796	10614417	68	14	483740	-0.73022	0.76737	0.897958	1
ENSG00000164299	5	79615794	79617661	14	5	469710	-0.8189	0.79358	0.927828	1		ENSG00000262951	17	54946308	54946925	1	1	310524	-0.73031	0.7674	0.897973	1
ENSG00000268784	19	59093391	59093976	8	3	438410	-0.81895	0.79359	0.927828	1		ENSG00000239857	7	916189	936073	33	10	420263	-0.73054	0.76747	0.898035	1
ENSG00000260537	16	70333127	70406485	4	2	393782	-0.81898	0.7936	0.927828	1		ENSG00000206147	9	6639139	6639604	17	4	495499	-0.73069	0.76752	0.898074	1
ENSG00000259215	15	69750861	69754145	3	1	307246	-0.81908	0.79363	0.927828	1		ENSG00000262636	16	11474716	11474975	30	6	491972	-0.73085	0.76757	0.898075	1
ENSG00000200902	2	164145505	164145606	51	13	438204	-0.81917	0.79365	0.927828	1		ENSG00000242696	2	203221844	203222140	8	4	494829	-0.73099	0.76761	0.898075	1
ENSG00000226757	4	122685740	122687969	19	4	454503	-0.81915	0.79365	0.927828	1		ENSG00000259196	8	28807193	28813472	24	6	496268	-0.73101	0.76761	0.898075	1
ENSG00000125144	16	56700643	56701977	13	6	467120	-0.81922	0.79367	0.927828	1		ENSG00000280799	4	190998973	191000247	139	24	477935	-0.73104	0.76762	0.898075	1
ENSG00000237389	10	44126330	44127012	6	3	452929	-0.81925	0.79368	0.927828	1		ENSG00000269624	1	63073437	63075249	2	1	497109	-0.73112	0.76765	0.898075	1
ENSG00000008118	1	209757062	209787283	72	16	448149	-0.81936	0.79371	0.927828	1		ENSG00000243514	17	70623370	70623763	14	7	453046	-0.73118	0.76767	0.898075	1
ENSG00000179528	2	74724644	74730443	7	2	380113	-0.81935	0.79371	0.927828	1		ENSG00000229380	7	601595	605256	91	19	419199	-0.73123	0.76768	0.898075	1
ENSG00000200488	2	76672205	76672536	59	10	468368	-0.81938	0.79372	0.927828	1		ENSG00000271532	2	101684840	101685118	14	3	473595	-0.73125	0.76769	0.898075	1
ENSG00000239207	3	138496674	138497652	7	1	481290	-0.81943	0.79373	0.927828	1		ENSG00000250846	4	66535679	66563747	200	38	490119	-0.73127	0.76769	0.898075	1
ENSG00000138606	15	45459412	45493373	74	14	465070	-0.81974	0.79382	0.927828	1		ENSG00000274455	5	99397979	99403658	333	51	490541	-0.73127	0.76769	0.898075	1
ENSG00000219027	16	1527831	1528584	19	4	480610	-0.81984	0.79384	0.927828	1		ENSG00000261904	16	10813872	10815321	65	10	490205	-0.73132	0.76771	0.898078	1
ENSG00000239205	3	164867794	164875850	9	5	459933	-0.81984	0.79385	0.927828	1		ENSG00000223575	1	119627621	119628577	62	15	488045	-0.73145	0.76775	0.898105	1
ENSG00000173992	11	66360292	66373490	19	5	471337	-0.81986	0.79385	0.927828	1		ENSG00000206633	2	10586840	10586975	9	3	490536	-0.73153	0.76777	0.898109	1
ENSG00000096006	6	49695097	49712150	14	5	482301	-0.81989	0.79386	0.927828	1		ENSG00000279283	12	132381045	132382784	8	4	379403	-0.7316	0.76779	0.898113	1
ENSG00000234670	12	55916377	55917201	77	15	466715	-0.81991	0.79387	0.927828	1		ENSG00000228915	11	71604456	71605479	54	11	474106	-0.73164	0.76781	0.898116	1
ENSG00000171777	19	38899695	38916945	43	13	456223	-0.81994	0.79387	0.927828	1		ENSG00000188404	1	169659808	169680839	18	5	489641	-0.73174	0.76784	0.898131	1
ENSG00000178602	2	241078443	241083979	206	52	467767	-0.82	0.79389	0.927828	1		ENSG00000121481	1	185014496	185071740	30	6	490133	-0.73185	0.76787	0.898132	1
ENSG00000213335	6	54349967	54350648	9	4	480772	-0.81998	0.79389	0.927828	1		ENSG00000201988	6	30704081	30704191	7	1	497208	-0.73202	0.76792	0.898132	1
ENSG00000268688	2	37068327	37068530	1	1	482644	-0.82003	0.7939	0.927828	1		ENSG00000280248	17	78313698	78315858	7	3	496645	-0.73218	0.76797	0.898132	1
ENSG00000258728	9	34646642	34657110	3	1	482476	-0.82016	0.79394	0.927828	1		ENSG00000131375	3	15247750	15294425	130	23	486055	-0.7322	0.76798	0.898132	1
ENSG00000167785	19	8916846	8943004	55	13	478261	-0.82016	0.79394	0.927828	1		ENSG00000253548	3	191178952	191179245	99	16	470664	-0.73222	0.76798	0.898132	1
ENSG00000136531	2	166095912	166248820	169	43	457665	-0.82024	0.79396	0.927828	1		ENSG00000132437	7	50526134	50633154	201	46	489593	-0.73223	0.76799	0.898132	1
ENSG00000232894	13	20126711	20144428	71	20	450639	-0.82029	0.79397	0.927828	1		ENSG00000163635	3	63850236	63989138	224	42	453649	-0.73231	0.76801	0.898132	1
ENSG00000217770	6	112686906	112688646	9	3	479226	-0.82033	0.79399	0.927828	1		ENSG00000235858	10	82093527	82094182	6	3	464385	-0.7323	0.76801	0.898132	1
ENSG00000255221	11	104963196	104972158	1	1	482644	-0.82038	0.794	0.927828	1		ENSG00000265717	18	73966247	73967169	5	1	496804	-0.73231	0.76801	0.898132	1
ENSG00000203970	6	49976851	49989694	7	3	437776	-0.82048	0.79403	0.927842	1		ENSG00000099940	22	21213271	21245506	24	5	470526	-0.73231	0.76801	0.898132	1
ENSG00000115415	2	191833760	191878976	17	6	445481	-0.82062	0.79407	0.927869	1		ENSG00000236046	7	50907060	50909689	39	11	490377	-0.73265	0.76811	0.898165	1
ENSG00000237949	10	60759386	60761303	1	1	355201	-0.82073	0.7941	0.927877	1		ENSG00000106299	7	123321989	123389121	26	12	467705	-0.73264	0.76811	0.898165	1
ENSG00000229720	6	169434292	169435737	122	14	438944	-0.82082	0.79413	0.927877	1		ENSG00000135617	2	73455134	73460356	7	2	496808	-0.73268	0.76812	0.898165	1
ENSG00000225860	17	49414076	49419932	14	5	438755	-0.82083	0.79413	0.927877	1		ENSG00000114019	3	134074716	134094321	93	19	486469	-0.73266	0.76812	0.898165	1
ENSG00000258183	12	90674671	90694117	17	4	481687	-0.82099	0.79417	0.927904	1		ENSG00000233363	7	153789286	153793128	615	110	443747	-0.73275	0.76814	0.898165	1
ENSG00000222496	2	207086039	207086358	9	3	478276	-0.82112	0.79421	0.92793	1		ENSG00000250451	12	54392806	54393794	9	3	495043	-0.73275	0.76814	0.898165	1
ENSG00000200610	3	106234744	106234845	3	2	421079	-0.8212	0.79423	0.927933	1		ENSG00000236130	9	100568217	100572290	6	2	494676	-0.73296	0.76821	0.898175	1
ENSG00000207361	8	28273965	28274068	14	5	432627	-0.82133	0.79427	0.927959	1		ENSG00000180817	10	71962586	71993190	275	51	482728	-0.73295	0.76821	0.898175	1
ENSG00000227367	22	16909690	16957613	363	92	416408	-0.82141	0.79429	0.927962	1		ENSG00000227253	10	32555217	32558402	7	3	445125	-0.73303	0.76823	0.898175	1
ENSG00000276687	6	905462	909594	78	21	461142	-0.82156	0.79434	0.927977	1		ENSG00000168032	3	40428647	40470110	7	1	495636	-0.73308	0.76824	0.898175	1
ENSG00000148484	10	16632610	16859527	170	41	443466	-0.82164	0.79436	0.927977	1		ENSG00000164615	5	134074191	134087850	13	7	495196	-0.73309	0.76825	0.898175	1
ENSG00000279964	2	231275415	231277244	14	4	477687	-0.82172	0.79438	0.927977	1		ENSG00000162344	11	69513000	69519410	133	32	470614	-0.7331	0.76825	0.898175	1
ENSG00000234170	10	2488447	2489546	79	12	469885	-0.82172	0.79438	0.927977	1		ENSG00000186063	1	222841355	222885866	3	2	310058	-0.73321	0.76828	0.89819	1
ENSG00000226564	2	181737594	181738141	17	5	439258	-0.82175	0.79439	0.927977	1		ENSG00000237947	6	40681150	40683102	8	2	494841	-0.73337	0.76833	0.898229	1
ENSG00000170382	1	204586298	204654861	41	9	439468	-0.82203	0.79447	0.927994	1		ENSG00000092330	14	24708849	24711880	2	1	495082	-0.73344	0.76836	0.898244	1
ENSG00000173626	6	116816152	116866773	77	19	470183	-0.82204	0.79447	0.927994	1		ENSG00000238625	11	116191061	116191162	16	4	457326	-0.73363	0.76841	0.898262	1
ENSG00000173404	20	20348765	20351593	9	5	478752	-0.82204	0.79447	0.927994	1		ENSG00000213542	7	76744716	76745509	48	11	470673	-0.73373	0.76844	0.898262	1
ENSG00000269185	7	108540389	108540655	1	1	482397	-0.82214	0.7945	0.927994	1		ENSG00000100941	14	39644387	39652422	16	6	496881	-0.73372	0.76844	0.898262	1
ENSG00000258532	14	84373216	84381394	6	2	452638	-0.82214	0.7945	0.927994	1		ENSG00000277914	13	86927755	86929524	54	9	455164	-0.73375	0.76845	0.898262	1
ENSG00000257732	12	104656092	104674500	7	2	480901	-0.82217	0.79451	0.927994	1		ENSG00000269069	19	40529291	40531409	9	2	497137	-0.73378	0.76846	0.898262	1
ENSG00000271899	6	157100812	157100865	3	2	482496	-0.82255	0.79462	0.928061	1		ENSG00000102543	13	49822061	49867621	113	11	487687	-0.73396	0.76851	0.898284	1
ENSG00000270487	6	157101461	157101589	3	2	482496	-0.82255	0.79462	0.928061	1		ENSG00000242175	4	79820009	79820306	5	1	459725	-0.73401	0.76853	0.898284	1
ENSG00000104660	8	29952914	29995864	9	2	481321	-0.82255	0.79462	0.928061	1		ENSG00000188933	17	16689803	16707769	326	48	480400	-0.734	0.76853	0.898284	1
ENSG00000276759	9	26066673	26118406	12	5	304998	-0.8227	0.79466	0.928087	1		ENSG00000151715	11	129685714	129729898	82	25	491547	-0.7341	0.76855	0.898288	1
ENSG00000248302	4	48991	50018	258	48	455968	-0.82324	0.79481	0.928233	1		ENSG00000221637	4	134482011	134482089	49	11	482000	-0.73418	0.76858	0.898295	1
ENSG00000224067	9	114565260	114565715	6	2	482044	-0.82327	0.79482	0.928233	1		ENSG00000248968	5	10248437	10250027	18	3	493369	-0.73423	0.76859	0.898295	1
ENSG00000259645	15	69683531	69684488	7	2	332208	-0.82337	0.79485	0.928248	1		ENSG00000231539	7	42869271	42884037	47	8	481970	-0.73433	0.76863	0.898322	1
ENSG00000272602	4	53179	88099	325	41	446999	-0.82384	0.79498	0.928362	1		ENSG00000230922	22	45396446	45399500	11	4	466596	-0.73456	0.7687	0.898384	1
ENSG00000230076	2	215711852	215712169	20	6	480428	-0.82387	0.79499	0.928362	1		ENSG00000116711	1	186798085	186958113	272	21	476255	-0.7347	0.76874	0.898387	1
ENSG00000066739	14	96745539	96830207	116	29	470022	-0.82389	0.795	0.928362	1		ENSG00000222092	10	30000844	30000937	22	6	298234	-0.7347	0.76874	0.898387	1
ENSG00000238797	4	39443285	39443384	10	4	479343	-0.82399	0.79503	0.928376	1		ENSG00000101096	20	50003494	50179370	98	22	477106	-0.73477	0.76876	0.898387	1
ENSG00000161509	17	72838162	72856658	128	23	452962	-0.82409	0.79505	0.928379	1		ENSG00000272675	22	18036250	18037847	5	1	495463	-0.7348	0.76877	0.898387	1
ENSG00000257302	12	71065698	71066636	13	4	482360	-0.82425	0.7951	0.928408	1		ENSG00000277901	20	23301595	23305989	21	8	494772	-0.73522	0.7689	0.898519	1
ENSG00000128692	2	171608315	171609298	10	3	481141	-0.82429	0.79511	0.928408	1		ENSG00000159346	1	202909951	202927517	9	4	494558	-0.73536	0.76894	0.898546	1
ENSG00000265936	18	65042370	65042542	48	12	401417	-0.82435	0.79513	0.928408	1		ENSG00000279080	22	38526223	38546619	63	7	483682	-0.73549	0.76898	0.898573	1
ENSG00000207157	13	23726725	23726825	11	3	481116	-0.82456	0.79519	0.928408	1		ENSG00000203498	6	6993424	6995787	19	4	479918	-0.73559	0.76901	0.898583	1
ENSG00000168040	11	70049269	70053496	133	29	461168	-0.82461	0.7952	0.928408	1		ENSG00000164821	8	6793344	6795860	16	6	434665	-0.73565	0.76903	0.898583	1
ENSG00000187997	17	76142434	76162258	33	11	461643	-0.82459	0.7952	0.928408	1		ENSG00000236603	6	30453717	30454367	2	1	340931	-0.73568	0.76904	0.898583	1
ENSG00000273129	1	186649754	186650578	6	4	481076	-0.82468	0.79522	0.928408	1		ENSG00000257664	12	63449055	63449545	7	2	494637	-0.73577	0.76906	0.898586	1
ENSG00000258689	14	71165415	71178870	6	3	479115	-0.82469	0.79523	0.928408	1		ENSG00000100580	14	77801364	77843452	19	4	486643	-0.73588	0.7691	0.898586	1
ENSG00000252139	18	47340731	47340813	8	3	306402	-0.82473	0.79524	0.928408	1		ENSG00000202124	16	50132175	50132269	8	3	496862	-0.73588	0.7691	0.898586	1
ENSG00000253351	8	96219235	96228602	9	3	480984	-0.82477	0.79525	0.928408	1		ENSG00000202200	6	129082862	129082953	30	9	494289	-0.73593	0.76911	0.898586	1
ENSG00000215966	9	28863624	28863704	9	3	306202	-0.82505	0.79533	0.928481	1		ENSG00000226540	6	135940303	135941309	9	2	495719	-0.73615	0.76918	0.898648	1
ENSG00000233005	2	21444047	22193831	14	2	482361	-0.82517	0.79536	0.92849	1		ENSG00000177084	12	133200348	133263945	246	43	467638	-0.73644	0.76927	0.898709	1
ENSG00000207472	1	182951347	182951453	8	2	481729	-0.82522	0.79538	0.92849	1		ENSG00000236554	13	100714550	100715855	2	1	493998	-0.73644	0.76927	0.898709	1
ENSG00000112624	6	42714696	42836298	154	26	464692	-0.82528	0.79539	0.92849	1		ENSG00000180769	4	85886835	85932430	41	11	473272	-0.73655	0.7693	0.898709	1
ENSG00000121634	1	147380083	147381384	10	4	387346	-0.82547	0.79545	0.928539	1		ENSG00000200969	9	84503833	84503900	2	1	496008	-0.73654	0.7693	0.898709	1
ENSG00000255420	11	8032825	8038036	8	3	441620	-0.82555	0.79547	0.928542	1		ENSG00000258453	14	20181095	20182079	83	21	409213	-0.73662	0.76932	0.898712	1
ENSG00000267638	17	42193280	42197963	6	3	450549	-0.8257	0.79551	0.928568	1		ENSG00000265294	6	31342095	31342180	2	1	495039	-0.73689	0.76941	0.898798	1
ENSG00000241978	9	112810878	112934792	26	13	449257	-0.82592	0.79557	0.928568	1		ENSG00000260440	18	59415409	59423879	36	17	377571	-0.73697	0.76943	0.898801	1
ENSG00000259843	16	50080340	50100135	8	2	482475	-0.82591	0.79557	0.928568	1		ENSG00000272880	1	181781840	181782396	11	4	497032	-0.73715	0.76948	0.89884	1
ENSG00000280182	16	81295529	81297696	18	7	427705	-0.82594	0.79558	0.928568	1		ENSG00000263813	2	134884696	134884763	4	2	414219	-0.73739	0.76956	0.898906	1
ENSG00000269800	19	42027403	42028349	9	2	306211	-0.82592	0.79558	0.928568	1		ENSG00000233915	8	87672753	87674150	10	4	496016	-0.73743	0.76957	0.898906	1
ENSG00000251399	4	80517696	80518327	11	5	479105	-0.82613	0.79563	0.928577	1		ENSG00000113248	5	140624917	140628933	14	5	494712	-0.7375	0.76959	0.898909	1
ENSG00000270076	8	11060474	11061180	43	10	474307	-0.82613	0.79563	0.928577	1		ENSG00000214870	7	26438213	26533876	367	57	485866	-0.7376	0.76962	0.898919	1
ENSG00000251762	6	7040693	7040779	10	3	449778	-0.82614	0.79564	0.928577	1		ENSG00000257258	12	29296129	29301608	10	4	495267	-0.73776	0.76967	0.898919	1
ENSG00000004766	7	92861653	92990433	19	9	456238	-0.82621	0.79566	0.92858	1		ENSG00000230659	1	165788590	165789024	8	2	454322	-0.73783	0.76969	0.898919	1
ENSG00000186716	22	23522397	23660224	301	31	436284	-0.82646	0.79573	0.928635	1		ENSG00000141519	17	78010431	78074412	179	43	476693	-0.73781	0.76969	0.898919	1
ENSG00000278009	14	50067729	50067842	7	2	329382	-0.82653	0.79575	0.928635	1		ENSG00000264145	1	148902746	148903420	1	1	492563	-0.73786	0.7697	0.898919	1
ENSG00000229607	1	31283225	31288400	117	29	443221	-0.82658	0.79576	0.928635	1		ENSG00000239024	17	2558973	2559076	2	1	310524	-0.73787	0.7697	0.898919	1
ENSG00000104738	8	48873458	48890720	5	3	481659	-0.82664	0.79578	0.928638	1		ENSG00000222659	6	121901478	121901667	8	4	456352	-0.73792	0.76972	0.898922	1
ENSG00000225778	10	11891607	11936699	43	10	474795	-0.8267	0.7958	0.928638	1		ENSG00000267004	19	12836331	12836700	4	2	418347	-0.73798	0.76974	0.898926	1
ENSG00000234967	20	46579543	46580799	9	4	460356	-0.82677	0.79582	0.928638	1		ENSG00000258537	14	51921230	52066670	14	5	306801	-0.73808	0.76977	0.898933	1
ENSG00000204356	6	31919864	31926887	6	3	482334	-0.82687	0.79584	0.928638	1		ENSG00000179059	4	188916925	188926204	17	7	436631	-0.73811	0.76978	0.898933	1
ENSG00000239671	17	40866317	40866661	4	1	479280	-0.82687	0.79585	0.928638	1		ENSG00000197417	17	3511556	3539616	22	5	309677	-0.73863	0.76993	0.899064	1
ENSG00000250842	5	144717495	144761233	80	17	470317	-0.82723	0.79595	0.928678	1		ENSG00000244034	4	55929902	55930196	7	2	490533	-0.73868	0.76995	0.899064	1
ENSG00000137177	6	17759414	17987854	274	35	454775	-0.82732	0.79597	0.928678	1		ENSG00000166912	15	31231144	31283807	99	24	455877	-0.73869	0.76995	0.899064	1
ENSG00000250003	5	38025799	38184034	57	13	471017	-0.82736	0.79598	0.928678	1		ENSG00000174898	19	5720688	5778745	130	38	445430	-0.73872	0.76996	0.899064	1
ENSG00000199065	9	4850291	4850381	16	5	481091	-0.82734	0.79598	0.928678	1		ENSG00000252128	13	21714025	21714096	5	2	496363	-0.73885	0.77	0.899075	1
ENSG00000200350	4	155465085	155465189	13	1	481572	-0.8274	0.79599	0.928678	1		ENSG00000225386	3	26660821	26664181	3	2	494865	-0.73887	0.77001	0.899075	1
ENSG00000225121	6	64190039	64191781	10	2	482244	-0.8274	0.79599	0.928678	1		ENSG00000232053	7	135777673	136122174	66	14	462978	-0.7389	0.77002	0.899075	1
ENSG00000211845	14	22963806	22963868	7	3	482285	-0.82765	0.79607	0.928751	1		ENSG00000241054	20	20075045	20076328	7	2	496418	-0.73908	0.77007	0.899113	1
ENSG00000259333	17	61978003	61978239	10	2	388293	-0.82812	0.7962	0.928877	1		ENSG00000202241	6	30832027	30832329	14	7	474195	-0.73923	0.77012	0.899144	1
ENSG00000248950	5	92176514	92177335	5	3	481393	-0.82819	0.79622	0.928877	1		ENSG00000205485	7	76178677	76257299	7	2	492065	-0.73928	0.77013	0.899144	1
ENSG00000271523	20	1572038	1572494	2	1	474883	-0.82822	0.79623	0.928877	1		ENSG00000134255	1	111682249	111727724	10	4	496521	-0.73938	0.77016	0.899151	1
ENSG00000213470	12	54026572	54026935	4	2	482268	-0.82835	0.79626	0.928891	1		ENSG00000248911	8	53887671	53888676	407	33	471814	-0.7394	0.77017	0.899151	1
ENSG00000130270	19	1782074	1812275	55	22	431631	-0.82866	0.79635	0.928943	1		ENSG00000221673	1	220136028	220136206	18	2	309131	-0.73952	0.77021	0.899169	1
ENSG00000264790	18	24923216	24926074	6	2	481486	-0.82869	0.79636	0.928943	1		ENSG00000184206	15	84904525	84914120	205	52	480268	-0.73958	0.77022	0.899169	1
ENSG00000105278	19	3804022	3869030	69	16	403669	-0.82872	0.79637	0.928943	1		ENSG00000163964	3	196439229	196462878	75	22	444199	-0.73967	0.77025	0.899185	1
ENSG00000202089	11	63650059	63650157	2	1	478775	-0.82886	0.79641	0.928943	1		ENSG00000270560	5	156351130	156351721	9	1	494143	-0.73977	0.77028	0.8992	1
ENSG00000223953	11	119209649	119211593	79	15	342195	-0.82886	0.79641	0.928943	1		ENSG00000264767	20	36726798	36727102	5	3	495477	-0.73993	0.77033	0.899238	1
ENSG00000263648	17	12018864	12019202	4	2	393816	-0.82888	0.79641	0.928943	1		ENSG00000259395	15	36633940	36636367	7	3	489128	-0.74002	0.77036	0.899246	1
ENSG00000247473	11	3050239	3062490	20	3	481664	-0.82899	0.79644	0.928949	1		ENSG00000206754	6	133136446	133136518	18	5	462089	-0.74008	0.77037	0.899246	1
ENSG00000240873	17	26443265	26443432	2	1	482644	-0.82901	0.79645	0.928949	1		ENSG00000261467	7	73400322	73403097	51	10	453824	-0.74014	0.77039	0.899249	1
ENSG00000105928	7	24737972	24797732	102	30	447276	-0.82924	0.79651	0.928999	1		ENSG00000239137	19	55678539	55678642	10	4	494609	-0.74021	0.77041	0.899253	1
ENSG00000109771	4	186285033	186317053	74	16	459186	-0.82928	0.79653	0.929001	1		ENSG00000007520	16	1399241	1401912	6	2	496498	-0.74031	0.77044	0.899267	1
ENSG00000272113	9	32820249	32820356	175	8	373256	-0.82972	0.79665	0.929021	1		ENSG00000225254	9	38452779	38454067	3	2	495659	-0.74038	0.77046	0.899267	1
ENSG00000132000	19	14042285	14064204	12	5	401141	-0.82975	0.79666	0.929021	1		ENSG00000279014	15	45506646	45507242	2	1	494355	-0.74047	0.77049	0.899267	1
ENSG00000205832	16	4606491	4650715	244	31	464197	-0.82979	0.79667	0.929021	1		ENSG00000259338	15	45507745	45508141	2	1	494355	-0.74047	0.77049	0.899267	1
ENSG00000199266	20	37078013	37078146	2	1	479083	-0.82977	0.79667	0.929021	1		ENSG00000238140	1	51927393	51929088	12	4	470966	-0.74058	0.77053	0.899294	1
ENSG00000218502	13	99867626	99868012	7	2	481922	-0.82982	0.79668	0.929021	1		ENSG00000277803	11	23907681	23915103	29	4	473922	-0.74067	0.77055	0.899297	1
ENSG00000221320	8	9945431	9945541	1	1	480347	-0.82989	0.7967	0.929021	1		ENSG00000252240	1	219836719	219836809	2	1	496611	-0.74077	0.77058	0.89931	1
ENSG00000261438	10	90775593	90776816	10	4	481470	-0.8299	0.7967	0.929021	1		ENSG00000251783	10	43100606	43100711	3	2	496571	-0.74089	0.77062	0.89931	1
ENSG00000223702	6	31348188	31348616	17	8	417874	-0.82993	0.79671	0.929021	1		ENSG00000259674	15	59699162	59700353	10	3	492918	-0.74094	0.77064	0.89931	1
ENSG00000068079	17	41158742	41166473	60	6	453101	-0.83002	0.79674	0.929021	1		ENSG00000105968	7	44866390	44887682	127	24	481456	-0.74102	0.77066	0.89931	1
ENSG00000263460	18	3415143	3415578	12	2	378326	-0.83002	0.79674	0.929021	1		ENSG00000056736	3	53880607	53899827	19	7	478845	-0.74105	0.77067	0.89931	1
ENSG00000279352	18	14010053	14010916	254	38	458083	-0.83004	0.79674	0.929021	1		ENSG00000110013	11	124503009	124546199	258	40	460036	-0.74106	0.77067	0.89931	1
ENSG00000269599	13	98981909	98985490	115	30	459678	-0.83017	0.79678	0.929048	1		ENSG00000278927	21	44579176	44582387	2	1	335471	-0.74107	0.77068	0.89931	1
ENSG00000168556	4	184426147	184432249	146	22	469961	-0.83031	0.79682	0.929052	1		ENSG00000230289	9	134391945	134397616	13	2	496724	-0.74135	0.77076	0.899364	1
ENSG00000257653	12	49159977	49161106	4	1	481490	-0.83056	0.79689	0.929052	1		ENSG00000184619	17	8271955	8280029	13	5	496453	-0.74137	0.77076	0.899364	1
ENSG00000264954	17	62073431	62077259	7	3	278693	-0.83068	0.79692	0.929052	1		ENSG00000278768	11	117161590	117164287	9	5	475317	-0.74155	0.77082	0.899399	1
ENSG00000278655	22	23949228	23950594	35	7	412043	-0.83069	0.79693	0.929052	1		ENSG00000240563	1	62660503	62678000	52	12	492350	-0.74173	0.77088	0.899399	1
ENSG00000219604	6	85399010	85399147	5	2	482209	-0.83082	0.79696	0.929052	1		ENSG00000260037	15	72110737	72115725	9	3	475060	-0.74178	0.77089	0.899399	1
ENSG00000243889	7	142273056	142273334	15	3	417652	-0.83088	0.79698	0.929052	1		ENSG00000241720	1	110268442	110317874	11	4	467155	-0.74182	0.7709	0.899399	1
ENSG00000256407	1	54598359	54662106	13	6	480404	-0.83092	0.79699	0.929052	1		ENSG00000271494	5	150759902	150761942	8	2	496505	-0.74184	0.77091	0.899399	1
ENSG00000228134	2	143300987	143301544	22	3	482439	-0.83092	0.79699	0.929052	1		ENSG00000255949	11	67198838	67202870	8	2	396427	-0.74187	0.77092	0.899399	1
ENSG00000241434	19	53999141	53999291	14	5	467552	-0.83095	0.797	0.929052	1		ENSG00000211845	14	22963806	22963868	7	3	496851	-0.74188	0.77092	0.899399	1
ENSG00000265414	1	8335184	8335438	77	16	452149	-0.83111	0.79704	0.929052	1		ENSG00000235731	15	25729978	25823938	182	31	466414	-0.7419	0.77093	0.899399	1
ENSG00000279927	22	36462581	36466158	10	3	450970	-0.83112	0.79705	0.929052	1		ENSG00000184032	21	32007555	32007938	4	2	496078	-0.74197	0.77095	0.899399	1
ENSG00000207607	1	1103243	1103332	3	2	316518	-0.83125	0.79708	0.929052	1		ENSG00000237087	2	233285371	233286171	13	4	494673	-0.74213	0.77099	0.899399	1
ENSG00000207274	2	215711671	215711805	19	6	480342	-0.8313	0.7971	0.929052	1		ENSG00000260468	16	10608699	10622059	49	10	495454	-0.7421	0.77099	0.899399	1
ENSG00000267688	19	3121114	3122126	13	4	441769	-0.83131	0.7971	0.929052	1		ENSG00000204246	9	107298030	107299137	6	2	496953	-0.74216	0.771	0.899399	1
ENSG00000224521	1	248712057	248727140	161	28	467380	-0.83138	0.79712	0.929052	1		ENSG00000272721	3	183851807	183853026	5	2	495989	-0.74219	0.77101	0.899399	1
ENSG00000232647	13	59645596	59645937	8	4	482025	-0.83138	0.79712	0.929052	1		ENSG00000257199	12	77377859	77378449	47	11	464759	-0.74243	0.77109	0.899472	1
ENSG00000267532	17	6919137	6922978	7	2	481948	-0.83142	0.79713	0.929052	1		ENSG00000197124	19	20107867	20150315	40	7	485213	-0.74263	0.77115	0.899514	1
ENSG00000225126	1	7501156	7501614	8	3	413499	-0.83153	0.79716	0.929052	1		ENSG00000149792	11	64889783	64894843	7	4	469771	-0.74268	0.77116	0.899514	1
ENSG00000237479	2	217731055	217732536	11	4	449200	-0.83151	0.79716	0.929052	1		ENSG00000184140	15	102345902	102346889	6	3	495986	-0.74274	0.77118	0.899518	1
ENSG00000249418	5	129934041	129934472	4	2	436630	-0.83151	0.79716	0.929052	1		ENSG00000182035	20	37209838	37217104	9	3	495444	-0.74363	0.77145	0.899813	1
ENSG00000219188	6	158936637	158937261	7	3	480589	-0.83156	0.79717	0.929052	1		ENSG00000232925	20	57688279	57688686	5	2	496526	-0.74424	0.77163	0.900003	1
ENSG00000159860	7	143497825	143515066	243	50	435282	-0.83155	0.79717	0.929052	1		ENSG00000237952	13	23377435	23377787	711	98	472733	-0.7443	0.77165	0.900007	1
ENSG00000143369	1	150480552	150486265	44	11	450970	-0.83165	0.7972	0.929058	1		ENSG00000207265	19	52762329	52762440	13	4	492251	-0.74441	0.77168	0.900022	1
ENSG00000238504	11	133372772	133372851	65	25	440294	-0.83171	0.79721	0.929058	1		ENSG00000279755	5	10064355	10064588	13	4	495115	-0.74456	0.77173	0.900052	1
ENSG00000248405	22	45098113	45258586	20	8	465708	-0.83176	0.79723	0.929061	1		ENSG00000143157	1	166808694	166825581	50	12	494808	-0.74458	0.77174	0.900052	1
ENSG00000243658	3	106617736	106619438	11	4	453826	-0.83193	0.79727	0.929087	1		ENSG00000224286	1	170240744	170253349	12	4	429117	-0.74466	0.77176	0.900056	1
ENSG00000231072	1	117256455	117257457	6	3	427586	-0.83212	0.79733	0.929116	1		ENSG00000196417	19	53898403	53933666	172	42	458109	-0.74473	0.77178	0.900059	1
ENSG00000116918	1	231664399	231702270	173	5	471602	-0.83212	0.79733	0.929116	1		ENSG00000105607	19	13001840	13010783	27	5	484821	-0.7448	0.7718	0.900063	1
ENSG00000264126	9	19106479	19106788	2	1	327469	-0.83226	0.79737	0.929142	1		ENSG00000125818	20	1093906	1149022	44	11	491293	-0.74495	0.77185	0.900085	1
ENSG00000109787	4	38665817	38702663	665	89	451409	-0.83237	0.7974	0.929148	1		ENSG00000218757	6	155166208	155166754	103	23	454603	-0.74499	0.77186	0.900085	1
ENSG00000143627	1	155259630	155271225	44	9	470839	-0.8324	0.79741	0.929148	1		ENSG00000250413	4	10008106	10011349	21	5	496375	-0.74503	0.77187	0.900085	1
ENSG00000137504	11	85371296	85393951	16	6	431537	-0.83249	0.79743	0.929151	1		ENSG00000270394	4	117220032	117221476	8	2	473242	-0.7451	0.77189	0.900088	1
ENSG00000258922	15	93349000	93351797	88	21	465330	-0.83285	0.79753	0.929238	1		ENSG00000213711	9	88513818	88514631	5	3	495927	-0.74516	0.77191	0.900092	1
ENSG00000157322	16	69984608	69998250	69	8	469135	-0.83286	0.79754	0.929238	1		ENSG00000232158	9	19705336	19705653	22	7	473438	-0.74524	0.77194	0.900107	1
ENSG00000224286	1	170240744	170253349	12	4	416025	-0.83305	0.79759	0.929267	1		ENSG00000116032	19	1000418	1009731	51	9	469108	-0.74535	0.77197	0.900122	1
ENSG00000160339	9	137772658	137779366	60	17	428881	-0.83307	0.7976	0.929267	1		ENSG00000226101	17	70068474	70089622	55	6	473285	-0.74555	0.77203	0.900156	1
ENSG00000272384	8	123792210	123793069	4	2	478681	-0.8332	0.79763	0.929273	1		ENSG00000282965	18	49815	73545	756	83	473611	-0.74563	0.77205	0.900156	1
ENSG00000268083	19	39308111	39330818	7	4	437439	-0.83323	0.79764	0.929273	1		ENSG00000244071	19	52124389	52124954	8	3	496212	-0.74562	0.77205	0.900156	1
ENSG00000253309	13	51909909	51938871	44	8	442975	-0.83331	0.79767	0.929288	1		ENSG00000151657	10	7792925	7829944	22	8	437683	-0.74589	0.77213	0.90021	1
ENSG00000261126	18	77806900	77853362	86	14	305941	-0.83345	0.79771	0.929314	1		ENSG00000266341	17	46137745	46138031	6	3	497095	-0.74586	0.77213	0.90021	1
ENSG00000253979	5	178804506	178805866	19	6	460909	-0.83357	0.79774	0.929319	1		ENSG00000242675	19	45835956	45836382	56	18	489472	-0.74609	0.77219	0.900231	1
ENSG00000236564	2	99310572	99311953	9	3	447308	-0.83369	0.79777	0.929319	1		ENSG00000117859	1	52042851	52254141	30	8	421915	-0.74615	0.77221	0.900231	1
ENSG00000230848	9	130801414	130819641	14	6	405955	-0.8337	0.79778	0.929319	1		ENSG00000257894	12	79734985	79897176	10	3	495522	-0.74613	0.77221	0.900231	1
ENSG00000271381	8	86775138	86779160	105	14	472862	-0.83377	0.7978	0.929319	1		ENSG00000270210	2	28648812	28649586	11	5	436639	-0.74617	0.77222	0.900231	1
ENSG00000196642	9	139702395	139735639	28	3	445790	-0.83387	0.79782	0.929319	1		ENSG00000270444	13	40430847	40431231	3	1	496706	-0.74625	0.77224	0.900231	1
ENSG00000261856	16	14112737	14114934	12	3	437585	-0.83385	0.79782	0.929319	1		ENSG00000196154	1	153516089	153522612	20	2	496376	-0.74629	0.77225	0.900231	1
ENSG00000248753	5	134456216	134475371	8	3	476590	-0.83402	0.79787	0.92934	1		ENSG00000244692	3	139328513	139328781	4	2	496302	-0.74651	0.77232	0.900284	1
ENSG00000145309	4	71200683	71202833	7	4	482383	-0.83409	0.79789	0.92934	1		ENSG00000148335	9	132371163	132398410	43	13	491627	-0.74664	0.77236	0.900284	1
ENSG00000258759	14	68265721	68266326	11	3	481031	-0.83411	0.79789	0.92934	1		ENSG00000249729	4	44842397	44843419	37	4	496093	-0.74671	0.77238	0.900284	1
ENSG00000179627	14	105266933	105271049	51	13	438214	-0.8342	0.79791	0.929342	1		ENSG00000166603	18	58038343	58040008	54	8	480491	-0.74672	0.77238	0.900284	1
ENSG00000207642	4	343946	344041	14	4	482374	-0.83434	0.79796	0.929363	1		ENSG00000124196	20	42354804	42355638	5	3	493834	-0.74669	0.77238	0.900284	1
ENSG00000168906	2	85766288	85772403	44	12	449736	-0.83438	0.79797	0.929363	1		ENSG00000105204	19	40315990	40324841	13	4	495728	-0.74699	0.77246	0.900357	1
ENSG00000197683	21	31691442	31692634	27	7	482058	-0.83444	0.79798	0.929363	1		ENSG00000277427	6	32223061	32317816	1	1	496925	-0.74711	0.7725	0.900364	1
ENSG00000238202	7	116940915	116962290	8	3	436447	-0.83451	0.798	0.929366	1		ENSG00000282301	7	99282580	99332725	3	1	496822	-0.74711	0.7725	0.900364	1
ENSG00000255182	8	145720841	145730827	8	2	479331	-0.83466	0.79805	0.92938	1		ENSG00000204175	10	46994087	47000573	1	1	186689	-0.74744	0.7726	0.900456	1
ENSG00000234997	2	114182072	114182901	407	73	461613	-0.83472	0.79806	0.92938	1		ENSG00000179988	10	124739556	124749906	15	5	496497	-0.74754	0.77263	0.900456	1
ENSG00000142794	1	21766621	21811393	225	55	463141	-0.83478	0.79808	0.92938	1		ENSG00000266258	18	68002675	68019695	14	4	473417	-0.74754	0.77263	0.900456	1
ENSG00000282527	3	97519577	97540728	77	16	473138	-0.83482	0.79809	0.92938	1		ENSG00000173372	1	22962999	22966101	109	21	483091	-0.7477	0.77268	0.900495	1
ENSG00000254009	2	89911273	89911512	1	1	297192	-0.83485	0.7981	0.92938	1		ENSG00000058272	12	80167343	80329240	17	5	444338	-0.74784	0.77272	0.900516	1
ENSG00000219274	16	1379079	1379778	14	5	478670	-0.83492	0.79812	0.929383	1		ENSG00000263264	19	7413848	7448271	97	23	444825	-0.7479	0.77274	0.900516	1
ENSG00000182531	10	15049860	15050883	294	57	462902	-0.83516	0.79819	0.929408	1		ENSG00000163104	4	95128996	95212443	16	3	476904	-0.74797	0.77276	0.900516	1
ENSG00000251533	14	103653558	103655365	50	16	396703	-0.83517	0.79819	0.929408	1		ENSG00000237316	22	35107899	35120910	10	3	496924	-0.74803	0.77278	0.900516	1
ENSG00000279486	11	6806248	6807245	18	2	480619	-0.83529	0.79822	0.929408	1		ENSG00000235293	2	236086540	236087549	20	5	487133	-0.74805	0.77279	0.900516	1
ENSG00000273680	12	29485666	29486316	8	3	480157	-0.83527	0.79822	0.929408	1		ENSG00000237911	17	20319105	20320010	1	1	492438	-0.7481	0.7728	0.900516	1
ENSG00000250846	4	66535679	66563747	199	38	476295	-0.8353	0.79823	0.929408	1		ENSG00000114126	3	141663270	141868374	108	26	479371	-0.74827	0.77285	0.900554	1
ENSG00000135502	12	58013693	58019914	10	3	451604	-0.83542	0.79826	0.929408	1		ENSG00000222046	1	32674695	32681797	7	2	496607	-0.74849	0.77292	0.900615	1
ENSG00000265213	4	99918538	99918611	6	3	479987	-0.83562	0.79832	0.929408	1		ENSG00000226329	7	22903493	22920969	24	10	468908	-0.74861	0.77295	0.900615	1
ENSG00000199773	5	7980259	7980417	16	3	482460	-0.83563	0.79832	0.929408	1		ENSG00000253264	8	128084939	128094466	12	4	492685	-0.74866	0.77297	0.900615	1
ENSG00000228071	16	18026577	18027132	73	11	462680	-0.83565	0.79832	0.929408	1		ENSG00000251815	15	25344646	25344741	8	2	473446	-0.74868	0.77297	0.900615	1
ENSG00000242534	2	89999259	89999564	3	1	299097	-0.83567	0.79833	0.929408	1		ENSG00000197604	10	72194585	72196314	3	2	497065	-0.74879	0.77301	0.900642	1
ENSG00000258690	14	37257849	37276368	13	3	457994	-0.8357	0.79834	0.929408	1		ENSG00000283283	2	110780024	110792847	67	18	493724	-0.74949	0.77322	0.900867	1
ENSG00000279599	19	3371393	3371600	12	6	287766	-0.83578	0.79836	0.929408	1		ENSG00000259286	15	69126169	69127088	61	6	495017	-0.74954	0.77324	0.90087	1
ENSG00000230395	2	87345657	87348103	3	1	472588	-0.83581	0.79837	0.929408	1		ENSG00000202125	3	142139047	142139211	7	2	496296	-0.74966	0.77327	0.900885	1
ENSG00000238912	3	27589248	27589349	11	3	435648	-0.8359	0.7984	0.929423	1		ENSG00000269972	22	31373502	31373844	1	1	496964	-0.74976	0.7733	0.9009	1
ENSG00000269237	19	21587961	21674068	9	2	442614	-0.83598	0.79842	0.929426	1		ENSG00000222327	9	114900077	114900180	5	2	433555	-0.74991	0.77335	0.900917	1
ENSG00000222244	16	79298351	79298470	20	5	429059	-0.8361	0.79845	0.92944	1		ENSG00000068971	11	64692143	64701945	71	14	491384	-0.74994	0.77335	0.900917	1
ENSG00000229435	7	159024125	159026067	9	3	456720	-0.83626	0.7985	0.929457	1		ENSG00000267811	11	62538592	62539078	7	2	495392	-0.75009	0.7734	0.900917	1
ENSG00000221734	9	117554474	117554546	1	1	482491	-0.83628	0.7985	0.929457	1		ENSG00000225391	6	137303302	137314371	4	2	415078	-0.75013	0.77341	0.900917	1
ENSG00000103253	16	776936	779733	14	4	442027	-0.83648	0.79856	0.929472	1		ENSG00000202070	11	69921469	69921575	17	6	496166	-0.75019	0.77343	0.900917	1
ENSG00000253342	8	25634195	25634972	118	21	472824	-0.83652	0.79857	0.929472	1		ENSG00000272236	6	29719742	29719984	4	2	496938	-0.75028	0.77346	0.900917	1
ENSG00000259899	16	12654613	12704901	39	8	464629	-0.83656	0.79858	0.929472	1		ENSG00000002016	12	1021243	1099219	144	28	449910	-0.75044	0.77351	0.900917	1
ENSG00000152234	18	43660214	43684199	76	15	466380	-0.83659	0.79859	0.929472	1		ENSG00000235172	5	169758433	169760883	13	5	471125	-0.75062	0.77356	0.900917	1
ENSG00000234397	1	22649333	22649824	11	5	395455	-0.83661	0.7986	0.929472	1		ENSG00000228759	10	93525656	93526953	14	3	496530	-0.75062	0.77356	0.900917	1
ENSG00000264727	17	11191522	11194128	168	47	458378	-0.83699	0.7987	0.929537	1		ENSG00000260457	18	69504275	69538024	7	3	494488	-0.75061	0.77356	0.900917	1
ENSG00000201644	4	76587305	76587397	11	3	482248	-0.83708	0.79873	0.929537	1		ENSG00000171502	1	86194916	86622446	144	33	481165	-0.75067	0.77357	0.900917	1
ENSG00000254236	8	104032415	104033656	8	4	479522	-0.83711	0.79874	0.929537	1		ENSG00000266019	7	98479273	98479352	5	2	496079	-0.75064	0.77357	0.900917	1
ENSG00000171204	11	85339617	85347583	10	5	481381	-0.83721	0.79876	0.929537	1		ENSG00000221571	1	220998962	220999405	4	2	308881	-0.75069	0.77358	0.900917	1
ENSG00000246375	4	89206094	89252573	13	5	468727	-0.83738	0.79881	0.929537	1		ENSG00000184203	3	195241221	195270209	54	8	478894	-0.75073	0.77359	0.900917	1
ENSG00000170153	4	141780961	142134031	375	64	451662	-0.83742	0.79882	0.929537	1		ENSG00000227149	2	140974566	140974808	18	5	495835	-0.75079	0.77361	0.900917	1
ENSG00000133710	5	147443535	147516852	108	27	455158	-0.83741	0.79882	0.929537	1		ENSG00000213316	5	179220987	179223513	4	2	372721	-0.75077	0.77361	0.900917	1
ENSG00000103023	16	58313901	58328951	21	4	454092	-0.83757	0.79886	0.929537	1		ENSG00000118520	6	131894284	131905472	12	3	494651	-0.75078	0.77361	0.900917	1
ENSG00000239315	8	11113529	11114111	158	17	460505	-0.83771	0.7989	0.929537	1		ENSG00000256922	12	128278072	128305728	4	2	494814	-0.75084	0.77362	0.900917	1
ENSG00000274928	12	52734981	52747820	17	4	459998	-0.8377	0.7989	0.929537	1		ENSG00000269584	19	40025103	40025661	7	3	496662	-0.7509	0.77364	0.90092	1
ENSG00000254788	16	66586516	66613038	5	1	447604	-0.8378	0.79893	0.929537	1		ENSG00000233975	1	27986839	27989233	23	3	457679	-0.75094	0.77366	0.900924	1
ENSG00000224296	5	63970680	63971214	4	1	473488	-0.83786	0.79894	0.929537	1		ENSG00000255358	11	130154918	130155728	11	2	497061	-0.75101	0.77368	0.900927	1
ENSG00000239316	6	90187860	90188150	7	2	482162	-0.83783	0.79894	0.929537	1		ENSG00000281613	6	112558007	112671296	1	1	494760	-0.75109	0.7737	0.900931	1
ENSG00000268790	19	16688557	16770926	10	2	481703	-0.83787	0.79895	0.929537	1		ENSG00000218261	6	53243301	53243659	7	3	495946	-0.75119	0.77373	0.900941	1
ENSG00000200815	7	50503078	50503184	5	2	482458	-0.83791	0.79896	0.929537	1		ENSG00000145284	4	83550692	83720010	127	23	478805	-0.7513	0.77376	0.900941	1
ENSG00000131126	19	43905648	43922749	24	7	298250	-0.83794	0.79897	0.929537	1		ENSG00000263404	9	84420911	84420996	69	14	462669	-0.75135	0.77378	0.900941	1
ENSG00000261882	17	54445424	54445576	3	1	306053	-0.838	0.79899	0.929537	1		ENSG00000213295	2	106863825	106864197	185	38	491061	-0.75149	0.77382	0.900941	1
ENSG00000273333	6	32152510	32153659	1	1	481551	-0.83805	0.799	0.929537	1		ENSG00000250739	4	190580759	190582640	117	20	430061	-0.75158	0.77385	0.900941	1
ENSG00000248591	5	23456577	23456959	5	3	480092	-0.83807	0.79901	0.929537	1		ENSG00000233529	6	30913756	30922639	3	2	497210	-0.75161	0.77386	0.900941	1
ENSG00000254920	11	48914808	48920255	7	2	381472	-0.83813	0.79902	0.929537	1		ENSG00000145808	5	128795958	129074376	209	34	493270	-0.7517	0.77388	0.900941	1
ENSG00000278934	3	73673561	73676777	18	5	345094	-0.83822	0.79905	0.929537	1		ENSG00000212527	1	163479274	163479385	32	7	486845	-0.75184	0.77393	0.900941	1
ENSG00000232140	2	121311319	121315685	67	21	403262	-0.83827	0.79906	0.929537	1		ENSG00000234465	19	44080952	44086256	20	6	463946	-0.75187	0.77393	0.900941	1
ENSG00000259299	15	29525877	29527341	12	1	477710	-0.83827	0.79906	0.929537	1		ENSG00000231034	20	33276492	33276782	5	2	494621	-0.75188	0.77394	0.900941	1
ENSG00000231196	1	147762996	147767966	1	1	477972	-0.83841	0.7991	0.92956	1		ENSG00000118579	4	17616254	17635728	97	16	469715	-0.75199	0.77397	0.900941	1
ENSG00000268678	19	57862216	57863380	17	7	461448	-0.83851	0.79913	0.92956	1		ENSG00000236564	2	99310572	99311953	9	3	461543	-0.75202	0.77398	0.900941	1
ENSG00000218049	6	53233468	53233807	57	11	468732	-0.83861	0.79916	0.92956	1		ENSG00000110108	11	60681346	60690915	77	16	452820	-0.75201	0.77398	0.900941	1
ENSG00000169550	11	26580580	26593780	26	10	480561	-0.83868	0.79917	0.92956	1		ENSG00000111875	6	119215384	119230332	13	6	447571	-0.75206	0.77399	0.900941	1
ENSG00000124299	19	33877856	34012700	256	55	440267	-0.8387	0.79918	0.92956	1		ENSG00000228503	20	46586766	46587347	8	3	472513	-0.75207	0.77399	0.900941	1
ENSG00000262768	17	77774397	77776328	3	1	422341	-0.83876	0.7992	0.92956	1		ENSG00000252273	21	17407733	17407829	16	3	470739	-0.75222	0.77404	0.900941	1
ENSG00000117899	15	81239670	81282219	122	23	456618	-0.83881	0.79921	0.92956	1		ENSG00000215802	1	240986306	240986733	6	3	491889	-0.75227	0.77406	0.900941	1
ENSG00000186367	5	129083772	129102425	570	39	474706	-0.83883	0.79922	0.92956	1		ENSG00000243187	3	180397872	180418237	5	2	495955	-0.75227	0.77406	0.900941	1
ENSG00000120051	10	106113522	106214848	21	12	422478	-0.83895	0.79925	0.929566	1		ENSG00000230065	2	133418099	133424563	31	11	494512	-0.75234	0.77408	0.900941	1
ENSG00000239175	8	29901317	29901424	80	18	456720	-0.839	0.79926	0.929566	1		ENSG00000249079	4	49214268	49214641	18	4	496409	-0.75236	0.77408	0.900941	1
ENSG00000139505	13	25820339	25862147	223	27	469431	-0.83914	0.7993	0.929572	1		ENSG00000100968	14	24836117	24848810	53	16	479151	-0.75235	0.77408	0.900941	1
ENSG00000264486	17	26583464	26592577	3	1	480240	-0.83912	0.7993	0.929572	1		ENSG00000269487	19	47231860	47235957	5	3	434120	-0.75239	0.77409	0.900941	1
ENSG00000119965	10	124691024	124713919	76	12	480778	-0.83932	0.79936	0.929621	1		ENSG00000269985	6	5451916	5458308	406	82	469775	-0.75243	0.7741	0.900941	1
ENSG00000216588	19	45116940	45140081	15	4	480523	-0.83953	0.79941	0.929659	1		ENSG00000229011	13	80378553	80379820	2	1	496191	-0.7527	0.77418	0.900997	1
ENSG00000258680	14	39304593	39304992	13	5	434097	-0.83975	0.79947	0.929696	1		ENSG00000238543	2	157266656	157266758	28	6	489548	-0.75276	0.7742	0.900997	1
ENSG00000254003	7	87845975	87848541	5	2	409619	-0.8398	0.79949	0.929696	1		ENSG00000105486	19	48618702	48673860	85	24	450855	-0.75283	0.77423	0.900997	1
ENSG00000226794	10	71355243	71356192	42	7	459131	-0.83991	0.79952	0.929696	1		ENSG00000199509	20	21119597	21119715	7	2	495580	-0.75284	0.77423	0.900997	1
ENSG00000160097	1	33327869	33338081	9	3	481891	-0.83993	0.79953	0.929696	1		ENSG00000259605	19	46268043	46273064	7	3	468846	-0.75289	0.77424	0.900997	1
ENSG00000281887	7	150413756	150440734	22	5	472165	-0.83994	0.79953	0.929696	1		ENSG00000266153	18	5159331	5171025	13	5	397835	-0.75293	0.77425	0.900997	1
ENSG00000251756	14	52159470	52159579	6	2	305999	-0.84024	0.79961	0.92976	1		ENSG00000249593	5	138348336	138386892	3	1	433149	-0.75303	0.77428	0.901012	1
ENSG00000182447	3	161214596	161221730	17	2	479379	-0.84029	0.79963	0.92976	1		ENSG00000238409	16	11387067	11387170	3	1	495386	-0.75311	0.77431	0.901028	1
ENSG00000249948	4	22694537	22821198	130	16	453121	-0.84055	0.7997	0.92976	1		ENSG00000129625	5	112212076	112258236	52	8	468279	-0.75342	0.7744	0.901085	1
ENSG00000184887	14	105714827	105717430	12	2	456286	-0.84054	0.7997	0.92976	1		ENSG00000169991	1	19230775	19283180	22	7	495051	-0.75345	0.77441	0.901085	1
ENSG00000253421	8	143939770	143940213	92	23	458002	-0.84058	0.79971	0.92976	1		ENSG00000187607	17	15602891	15624101	54	14	410824	-0.75344	0.77441	0.901085	1
ENSG00000268803	4	70081626	70082353	13	4	457767	-0.84066	0.79973	0.92976	1		ENSG00000211532	19	54230176	54230240	14	4	457915	-0.75382	0.77452	0.901158	1
ENSG00000251952	22	29587685	29587796	9	4	408469	-0.8407	0.79974	0.92976	1		ENSG00000273214	22	38439237	38439927	2	1	341890	-0.75383	0.77453	0.901158	1
ENSG00000229797	2	131501111	131513452	7	3	453353	-0.84073	0.79975	0.92976	1		ENSG00000253840	8	55160193	55160466	14	4	496420	-0.75393	0.77455	0.901158	1
ENSG00000159217	17	47074774	47133012	15	6	400722	-0.84074	0.79975	0.92976	1		ENSG00000230071	22	40982704	40984007	4	2	496917	-0.75392	0.77455	0.901158	1
ENSG00000251733	9	19063654	19063784	12	4	441378	-0.84077	0.79976	0.92976	1		ENSG00000222276	14	96850961	96851152	9	3	493077	-0.75397	0.77457	0.901158	1
ENSG00000187545	1	12952727	12958101	105	26	444632	-0.84085	0.79978	0.929762	1		ENSG00000259028	14	88034525	88035743	6	4	464966	-0.75405	0.77459	0.901158	1
ENSG00000197110	19	39734193	39735769	11	3	481987	-0.84096	0.79982	0.929777	1		ENSG00000204421	6	31686425	31689622	3	2	393695	-0.75409	0.7746	0.901158	1
ENSG00000248844	11	69902336	69911477	35	15	458303	-0.84104	0.79984	0.929777	1		ENSG00000227920	6	37512921	37518636	62	17	491090	-0.75419	0.77463	0.901158	1
ENSG00000212497	19	12138728	12138836	2	1	481977	-0.84117	0.79987	0.929777	1		ENSG00000159184	17	46802125	46806540	7	3	496400	-0.7542	0.77463	0.901158	1
ENSG00000237922	1	236449276	236450260	8	3	458994	-0.84121	0.79988	0.929777	1		ENSG00000259179	15	31712331	31712865	6	3	496180	-0.75426	0.77465	0.901158	1
ENSG00000263892	9	35608091	35608156	4	2	482353	-0.84118	0.79988	0.929777	1		ENSG00000259106	14	80077761	80099654	15	5	454382	-0.75428	0.77466	0.901158	1
ENSG00000215006	5	68629756	68630076	22	6	467310	-0.8415	0.79997	0.929846	1		ENSG00000180318	12	85673885	85695562	5	3	435102	-0.75447	0.77472	0.9012	1
ENSG00000255275	1	19175767	19247615	31	10	461747	-0.84154	0.79998	0.929846	1		ENSG00000248531	8	48076493	48077147	23	8	444546	-0.75453	0.77473	0.9012	1
ENSG00000200495	1	249206889	249206994	3	2	364923	-0.84166	0.80001	0.929846	1		ENSG00000238457	12	109062224	109062284	36	8	474930	-0.75464	0.77477	0.901227	1
ENSG00000115274	2	74682150	74685087	2	1	306437	-0.84167	0.80001	0.929846	1		ENSG00000260908	16	29065053	29118766	12	3	493936	-0.75483	0.77483	0.901269	1
ENSG00000234148	2	114270040	114273062	118	27	478807	-0.84191	0.80008	0.92989	1		ENSG00000037280	5	180028506	180076624	258	41	454499	-0.75488	0.77484	0.901269	1
ENSG00000211632	2	90211643	90212255	1	1	481506	-0.84198	0.8001	0.92989	1		ENSG00000221219	4	54969747	54969823	1	1	186689	-0.75508	0.7749	0.901316	1
ENSG00000253534	7	142124137	142124565	1	1	481878	-0.84198	0.8001	0.92989	1		ENSG00000112773	6	82455447	82462491	17	7	476762	-0.75515	0.77492	0.901316	1
ENSG00000233974	5	21481436	21484120	73	24	464028	-0.84223	0.80017	0.929913	1		ENSG00000249613	4	107354781	107374605	6	2	496070	-0.75531	0.77497	0.901316	1
ENSG00000201658	6	31337911	31338017	5	3	385984	-0.84223	0.80017	0.929913	1		ENSG00000179979	4	1385340	1389777	19	3	412688	-0.75534	0.77498	0.901316	1
ENSG00000106258	7	99245817	99277621	62	7	430853	-0.84227	0.80018	0.929913	1		ENSG00000057704	12	94960900	95044338	31	13	424427	-0.75534	0.77498	0.901316	1
ENSG00000199489	15	25460688	25460769	11	4	451988	-0.84229	0.80019	0.929913	1		ENSG00000264617	17	21560548	21562000	87	22	425463	-0.75538	0.77499	0.901316	1
ENSG00000253031	9	106451755	106451859	36	3	481963	-0.84236	0.80021	0.929915	1		ENSG00000170412	17	72427052	72443568	135	23	454806	-0.75541	0.775	0.901316	1
ENSG00000280406	18	31800971	31801567	3	1	476007	-0.84251	0.80025	0.929942	1		ENSG00000111424	12	48235320	48336831	76	23	425744	-0.75561	0.77506	0.901366	1
ENSG00000168283	10	22610140	22620413	4	2	361438	-0.84276	0.80032	0.930002	1		ENSG00000223740	7	56593121	56593806	39	11	475966	-0.75576	0.7751	0.901375	1
ENSG00000164284	5	148724993	148734146	9	4	447596	-0.84287	0.80035	0.930017	1		ENSG00000105227	19	40899675	40919273	11	5	467478	-0.75589	0.77514	0.901375	1
ENSG00000160223	21	45642874	45660849	49	13	430823	-0.84303	0.80039	0.930043	1		ENSG00000235829	1	15018625	15019109	67	14	441980	-0.75593	0.77515	0.901375	1
ENSG00000261669	16	24814772	24831060	9	3	462043	-0.84311	0.80042	0.930049	1		ENSG00000176951	11	4807984	4808935	74	12	491536	-0.75593	0.77515	0.901375	1
ENSG00000142623	1	17531621	17572500	154	16	454114	-0.84314	0.80043	0.930049	1		ENSG00000251436	4	126602332	126604823	14	3	496237	-0.75596	0.77516	0.901375	1
ENSG00000224001	9	100996991	100997849	11	3	482552	-0.84327	0.80046	0.930063	1		ENSG00000089057	20	4833002	4990939	109	17	484226	-0.75599	0.77517	0.901375	1
ENSG00000259228	15	99824830	99825781	11	5	438249	-0.84346	0.80051	0.930101	1		ENSG00000116251	1	6241329	6260902	113	24	476600	-0.75643	0.7753	0.901507	1
ENSG00000156928	7	23338819	23351348	13	4	454098	-0.84368	0.80058	0.930129	1		ENSG00000214318	18	61164222	61164633	11	2	465035	-0.75678	0.77541	0.901571	1
ENSG00000234389	2	103055173	103056935	16	4	481998	-0.84388	0.80063	0.930129	1		ENSG00000272128	8	37956989	37957449	31	8	326025	-0.75681	0.77542	0.901571	1
ENSG00000233479	2	114426743	114430768	9	4	459566	-0.84387	0.80063	0.930129	1		ENSG00000224346	2	201708963	201710184	4	2	448937	-0.75684	0.77543	0.901571	1
ENSG00000267322	18	47340393	47377429	17	4	306601	-0.84396	0.80065	0.930129	1		ENSG00000163737	4	74846794	74847841	7	3	407533	-0.75684	0.77543	0.901571	1
ENSG00000211895	14	106173455	106175002	40	9	396558	-0.844	0.80066	0.930129	1		ENSG00000242169	4	189270530	189271178	11	3	496169	-0.75687	0.77544	0.901571	1
ENSG00000248490	5	27412720	27436518	5	2	480703	-0.84401	0.80067	0.930129	1		ENSG00000206181	18	44558943	44561992	44	10	374644	-0.75697	0.77546	0.901574	1
ENSG00000257075	11	71842328	71842953	11	2	481056	-0.84407	0.80069	0.930129	1		ENSG00000257095	12	119468844	119554766	48	13	482574	-0.75732	0.77557	0.901682	1
ENSG00000123684	1	211916799	212004114	58	18	450195	-0.84412	0.8007	0.930129	1		ENSG00000153923	1	87099956	87121059	20	5	471848	-0.75751	0.77563	0.901732	1
ENSG00000177400	8	12541663	12542662	170	31	425824	-0.84412	0.8007	0.930129	1		ENSG00000215875	1	82187378	82188753	26	8	476648	-0.75767	0.77568	0.901763	1
ENSG00000257918	12	107108702	107126844	8	4	482269	-0.84421	0.80072	0.930129	1		ENSG00000235292	20	12224543	12224944	40	13	463125	-0.75771	0.77569	0.901763	1
ENSG00000255321	8	61464516	61465595	31	8	466489	-0.84424	0.80073	0.930129	1		ENSG00000235886	3	43820453	43821474	7	4	450320	-0.75802	0.77578	0.901839	1
ENSG00000231413	1	48544459	48547868	12	5	466724	-0.84437	0.80077	0.930129	1		ENSG00000250034	4	138728860	138737556	7	2	496377	-0.75806	0.77579	0.901839	1
ENSG00000119403	9	123617930	123657174	51	7	472130	-0.84441	0.80078	0.930129	1		ENSG00000010438	9	33750464	33799229	16	6	496423	-0.75828	0.77586	0.901857	1
ENSG00000279586	11	117481816	117482732	112	22	475415	-0.84441	0.80078	0.930129	1		ENSG00000229297	9	109346423	109354233	6	2	444192	-0.75832	0.77587	0.901857	1
ENSG00000272379	6	13290250	13290722	15	4	480248	-0.84468	0.80086	0.930193	1		ENSG00000227365	7	155302978	155311318	11	6	475644	-0.75836	0.77588	0.901857	1
ENSG00000268764	19	38599140	38600173	4	2	478430	-0.84474	0.80087	0.930193	1		ENSG00000229976	20	38414363	38441871	3	2	434439	-0.75834	0.77588	0.901857	1
ENSG00000275163	3	178136911	178561088	12	6	481804	-0.84502	0.80095	0.930265	1		ENSG00000242206	8	119774095	119774440	6	3	495168	-0.75838	0.77589	0.901857	1
ENSG00000242370	3	156158946	156164694	18	3	463854	-0.84512	0.80098	0.930265	1		ENSG00000255530	8	146230947	146231292	3	2	496088	-0.75859	0.77595	0.901869	1
ENSG00000226453	6	82554902	82643197	61	5	478850	-0.84516	0.80099	0.930265	1		ENSG00000280924	1	204337559	204338847	23	6	495213	-0.75868	0.77598	0.901869	1
ENSG00000128298	22	38480896	38506677	130	39	433373	-0.84524	0.80101	0.930265	1		ENSG00000232142	10	71958744	71958995	51	11	470037	-0.75873	0.77599	0.901869	1
ENSG00000157693	9	117373486	117408702	56	15	476111	-0.84526	0.80102	0.930265	1		ENSG00000282502	3	149181566	149181901	22	8	441952	-0.75874	0.776	0.901869	1
ENSG00000227007	2	6506142	6515554	89	10	478400	-0.84548	0.80108	0.930278	1		ENSG00000258907	12	56048342	56048952	24	5	488127	-0.75879	0.77601	0.901869	1
ENSG00000259343	15	81616718	81654378	22	8	457858	-0.84578	0.80116	0.930278	1		ENSG00000259068	14	22733632	22734147	31	2	496654	-0.75879	0.77601	0.901869	1
ENSG00000158019	2	28113596	28561768	167	24	462131	-0.8458	0.80117	0.930278	1		ENSG00000211753	7	142428484	142428984	6	3	495592	-0.75882	0.77602	0.901869	1
ENSG00000264705	18	66879514	66881587	36	9	345637	-0.84579	0.80117	0.930278	1		ENSG00000233729	2	133673130	133689067	5	2	495891	-0.7592	0.77613	0.901925	1
ENSG00000231120	6	150299058	150299552	27	4	368584	-0.8459	0.80119	0.930278	1		ENSG00000150990	12	125431371	125473667	124	25	443611	-0.75936	0.77618	0.901925	1
ENSG00000259931	15	75805111	75805381	3	2	482326	-0.84596	0.80121	0.930278	1		ENSG00000234541	10	39006326	39012360	13	3	495479	-0.75937	0.77619	0.901925	1
ENSG00000212211	3	60842062	60842277	7	2	481003	-0.84599	0.80122	0.930278	1		ENSG00000205476	14	99966517	100070363	305	37	473355	-0.75943	0.7762	0.901925	1
ENSG00000226213	2	153733334	153734281	13	5	400921	-0.84601	0.80123	0.930278	1		ENSG00000233970	2	692083	693235	4	1	493481	-0.75952	0.77623	0.901925	1
ENSG00000188112	6	42068856	42110357	63	25	451909	-0.84606	0.80124	0.930278	1		ENSG00000198131	19	58739960	58788861	40	9	494382	-0.75956	0.77624	0.901925	1
ENSG00000223036	3	3688140	3688262	165	33	432826	-0.84611	0.80125	0.930278	1		ENSG00000184908	1	16370231	16383803	100	20	478275	-0.7596	0.77625	0.901925	1
ENSG00000174680	21	31120494	31136321	34	10	470235	-0.84615	0.80127	0.930278	1		ENSG00000251752	9	85890856	85891029	10	3	496690	-0.75958	0.77625	0.901925	1
ENSG00000224220	2	25643986	25650512	7	2	479611	-0.8462	0.80128	0.930278	1		ENSG00000229630	10	43474465	43476955	15	3	493868	-0.75961	0.77626	0.901925	1
ENSG00000280128	6	30250126	30253831	3	1	378244	-0.8462	0.80128	0.930278	1		ENSG00000138068	2	37394963	37423741	55	10	477034	-0.75971	0.77629	0.901925	1
ENSG00000238957	10	44529988	44530059	87	17	421042	-0.84631	0.80131	0.930278	1		ENSG00000179799	3	75405667	75406654	51	5	453463	-0.75972	0.77629	0.901925	1
ENSG00000109832	11	125773271	125798724	351	63	447641	-0.84632	0.80131	0.930278	1		ENSG00000176438	14	95873603	95942173	668	101	478245	-0.75974	0.77629	0.901925	1
ENSG00000200279	14	101433389	101433460	10	4	451019	-0.84636	0.80132	0.930278	1		ENSG00000145349	4	114372188	114683083	207	57	449182	-0.75979	0.77631	0.901925	1
ENSG00000206527	3	123210401	123304032	84	18	460786	-0.84639	0.80133	0.930278	1		ENSG00000249579	5	62318746	62319316	6	2	496066	-0.75984	0.77633	0.901925	1
ENSG00000117834	1	48688357	48714316	15	5	481357	-0.84648	0.80136	0.930289	1		ENSG00000080031	19	55692616	55720824	80	16	488237	-0.75985	0.77633	0.901925	1
ENSG00000254759	11	125937434	125938496	7	2	475479	-0.84655	0.80138	0.930289	1		ENSG00000135973	2	105858200	105859506	22	6	495940	-0.7599	0.77634	0.901925	1
ENSG00000202329	1	199983817	199983923	9	2	481281	-0.84663	0.8014	0.930289	1		ENSG00000250529	5	5069305	5078424	8	2	490952	-0.76006	0.77639	0.901962	1
ENSG00000147883	9	22002902	22009362	8	4	445356	-0.84675	0.80143	0.930289	1		ENSG00000230124	1	180257365	180472089	530	71	473169	-0.76016	0.77642	0.901962	1
ENSG00000173545	5	16451628	16465901	128	23	472468	-0.84677	0.80144	0.930289	1		ENSG00000154723	21	27088815	27107984	43	12	484032	-0.7602	0.77643	0.901962	1
ENSG00000269300	19	8932177	8934786	10	4	480158	-0.8468	0.80145	0.930289	1		ENSG00000225463	6	33183482	33184105	4	2	418659	-0.76024	0.77644	0.901962	1
ENSG00000271306	7	53847476	53847956	8	3	444048	-0.84687	0.80147	0.930289	1		ENSG00000240216	3	148947143	149009587	56	17	484635	-0.76065	0.77657	0.902093	1
ENSG00000221280	12	118604604	118604676	36	6	481684	-0.84692	0.80148	0.930289	1		ENSG00000165424	10	81142081	81205383	230	39	464702	-0.76089	0.77664	0.902154	1
ENSG00000028310	5	864238	892939	12	2	456005	-0.84706	0.80152	0.930315	1		ENSG00000256615	12	21815247	21912966	39	2	486828	-0.76095	0.77666	0.902154	1
ENSG00000230519	12	27855271	27855839	6	1	481104	-0.84728	0.80158	0.930365	1		ENSG00000235052	1	23875630	23877406	138	33	482924	-0.76104	0.77668	0.902154	1
ENSG00000164404	5	132196873	132202576	16	5	481531	-0.84735	0.8016	0.930365	1		ENSG00000164304	6	7326892	7389976	17	6	412902	-0.76108	0.77669	0.902154	1
ENSG00000238558	9	135839119	135839180	14	3	478311	-0.84742	0.80162	0.930365	1		ENSG00000282917	4	47833402	47898726	15	4	496960	-0.76116	0.77672	0.902161	1
ENSG00000203760	6	126661320	126670021	28	6	470424	-0.84751	0.80164	0.930365	1		ENSG00000251459	4	58357556	58361399	7	2	467215	-0.7612	0.77673	0.902161	1
ENSG00000224698	1	108963311	108975806	89	23	481173	-0.84762	0.80167	0.930365	1		ENSG00000143727	2	264869	278283	13	4	496182	-0.76131	0.77676	0.902176	1
ENSG00000131634	16	1578689	1605581	27	6	424759	-0.84787	0.80174	0.930365	1		ENSG00000225152	10	125185229	125187156	31	7	496006	-0.76135	0.77678	0.902179	1
ENSG00000266153	18	5159331	5171025	13	5	384221	-0.84794	0.80176	0.930365	1		ENSG00000123154	19	12777614	12786646	2	1	247857	-0.76147	0.77681	0.902194	1
ENSG00000240752	3	78808124	78808524	8	3	409670	-0.84806	0.8018	0.930365	1		ENSG00000230111	3	31310499	31310898	4	1	490240	-0.76152	0.77683	0.902198	1
ENSG00000207990	7	129410223	129410332	7	2	473709	-0.84806	0.8018	0.930365	1		ENSG00000148600	10	85954391	85979377	47	14	489045	-0.76161	0.77685	0.902201	1
ENSG00000225947	9	75085290	75085992	49	7	306462	-0.84821	0.80184	0.930365	1		ENSG00000166803	15	64656510	64673709	46	9	470961	-0.76165	0.77687	0.902205	1
ENSG00000267741	19	9885173	9885636	2	1	324933	-0.84822	0.80184	0.930365	1		ENSG00000229520	13	112760409	112761196	8	4	339432	-0.76192	0.77695	0.902278	1
ENSG00000227021	2	217732735	217733879	13	4	454243	-0.8483	0.80187	0.930365	1		ENSG00000152137	12	119616447	119632553	227	35	480035	-0.76208	0.77699	0.902304	1
ENSG00000223982	1	231611702	231612034	20	5	471482	-0.8484	0.80189	0.930365	1		ENSG00000228768	17	29898161	29902678	7	3	468936	-0.76227	0.77705	0.902346	1
ENSG00000196366	9	139377947	139380519	13	4	457950	-0.84844	0.8019	0.930365	1		ENSG00000270549	1	62996307	62996544	4	1	496806	-0.76237	0.77708	0.902346	1
ENSG00000205445	21	45970240	45971388	19	3	463482	-0.84851	0.80192	0.930365	1		ENSG00000262619	13	23468795	23490508	10	4	495358	-0.76236	0.77708	0.902346	1
ENSG00000106809	9	95146249	95166895	10	4	482341	-0.84856	0.80194	0.930365	1		ENSG00000228800	10	30842783	30843412	50	14	457689	-0.76253	0.77713	0.902346	1
ENSG00000106819	9	95218487	95244788	11	4	482236	-0.84863	0.80196	0.930365	1		ENSG00000108854	17	62541483	62658186	5	3	491948	-0.76256	0.77714	0.902346	1
ENSG00000258604	14	21492331	21497430	10	5	386559	-0.84865	0.80196	0.930365	1		ENSG00000170605	12	55523465	55524586	30	5	485503	-0.76261	0.77715	0.902346	1
ENSG00000185313	3	38738293	38835501	76	25	445492	-0.84869	0.80197	0.930365	1		ENSG00000242753	6	11487459	11515943	167	41	476272	-0.76269	0.77718	0.902346	1
ENSG00000167291	17	77906142	78009647	125	33	466064	-0.8487	0.80197	0.930365	1		ENSG00000255315	11	124401521	124401806	17	4	392332	-0.76274	0.77719	0.902346	1
ENSG00000236303	10	132237331	132281418	24	4	467477	-0.84872	0.80198	0.930365	1		ENSG00000205559	22	51021455	51022306	10	5	477452	-0.76277	0.7772	0.902346	1
ENSG00000116874	1	119573839	119683294	32	11	448986	-0.84883	0.80201	0.930365	1		ENSG00000249522	4	3912010	3912331	20	8	415406	-0.76284	0.77722	0.902346	1
ENSG00000244183	3	60717877	60718369	11	5	479169	-0.84885	0.80202	0.930365	1		ENSG00000184232	11	120081475	120101041	14	2	496369	-0.76288	0.77723	0.902346	1
ENSG00000241570	3	142679492	142720401	284	46	460156	-0.84886	0.80202	0.930365	1		ENSG00000253797	13	52598827	52607736	15	4	497006	-0.76287	0.77723	0.902346	1
ENSG00000151572	12	101188585	101522419	65	22	459464	-0.84885	0.80202	0.930365	1		ENSG00000234173	10	56245990	56415811	18	6	496701	-0.76305	0.77728	0.902384	1
ENSG00000257855	12	85961656	85962017	108	13	468666	-0.84897	0.80205	0.930365	1		ENSG00000245385	11	119206959	119208019	7	2	494710	-0.76319	0.77732	0.902411	1
ENSG00000264536	5	118490332	118490411	5	3	482025	-0.84901	0.80206	0.930365	1		ENSG00000165462	11	71950121	71955220	11	5	495542	-0.76344	0.7774	0.902464	1
ENSG00000278941	17	2139007	2139380	6	3	304326	-0.84902	0.80207	0.930365	1		ENSG00000253053	12	54209969	54210263	4	1	496226	-0.76344	0.7774	0.902464	1
ENSG00000119321	9	115927800	115983641	24	7	475165	-0.84907	0.80208	0.930365	1		ENSG00000101464	20	33148670	33264889	58	11	492906	-0.76367	0.77747	0.902521	1
ENSG00000235002	1	42878069	42878465	14	3	479121	-0.84912	0.80209	0.930365	1		ENSG00000232605	7	84505870	84506272	6	3	341623	-0.76379	0.7775	0.902521	1
ENSG00000254619	11	33831691	33832724	57	17	453773	-0.84924	0.80213	0.930391	1		ENSG00000268166	19	40526292	40526948	1	1	497206	-0.76378	0.7775	0.902521	1
ENSG00000236199	9	2041900	2046023	6	3	445895	-0.84934	0.80215	0.930394	1		ENSG00000135638	2	73143389	73162020	200	18	466213	-0.76392	0.77754	0.902548	1
ENSG00000250133	12	54387594	54390569	8	3	442683	-0.84941	0.80217	0.930397	1		ENSG00000273198	1	186490905	186491436	43	15	444523	-0.764	0.77757	0.902555	1
ENSG00000158428	2	219221579	219232817	49	10	461655	-0.84953	0.80221	0.930406	1		ENSG00000225156	2	45181803	45195901	342	50	476158	-0.76404	0.77758	0.902555	1
ENSG00000265378	18	76265165	76266410	22	6	306453	-0.84962	0.80223	0.930406	1		ENSG00000177725	8	22026851	22029223	17	7	474565	-0.76424	0.77764	0.902604	1
ENSG00000214046	19	16755556	16770968	16	3	481761	-0.84963	0.80223	0.930406	1		ENSG00000184900	21	46225532	46238044	54	19	463399	-0.76432	0.77766	0.902608	1
ENSG00000207278	18	3894699	3894805	5	2	419932	-0.84969	0.80225	0.930408	1		ENSG00000271014	2	85587921	85588048	5	2	430213	-0.7645	0.77771	0.902612	1
ENSG00000271985	10	81286264	81286387	211	43	436233	-0.84976	0.80227	0.930411	1		ENSG00000201899	14	101451114	101451185	6	2	496395	-0.76459	0.77774	0.902612	1
ENSG00000166710	15	45003675	45011075	10	4	432367	-0.84985	0.8023	0.930414	1		ENSG00000137168	6	36822603	36842800	214	35	471755	-0.76461	0.77775	0.902612	1
ENSG00000132254	11	6495913	6502709	9	2	481362	-0.85003	0.80235	0.930414	1		ENSG00000166292	17	53796988	53809482	214	26	308340	-0.76464	0.77776	0.902612	1
ENSG00000258925	15	92829071	92829908	7	3	478126	-0.85006	0.80235	0.930414	1		ENSG00000067066	2	231280657	231407898	230	43	482972	-0.76476	0.77779	0.902612	1
ENSG00000271105	16	25080891	25081430	7	3	437367	-0.85008	0.80236	0.930414	1		ENSG00000233733	22	31917185	31917578	5	3	496902	-0.76475	0.77779	0.902612	1
ENSG00000200179	19	36694249	36694361	2	1	482147	-0.85008	0.80236	0.930414	1		ENSG00000207058	4	71568735	71568840	7	3	407881	-0.76478	0.7778	0.902612	1
ENSG00000197928	19	53738634	53758132	36	5	463261	-0.85044	0.80246	0.930509	1		ENSG00000137273	6	1390069	1395832	72	8	467168	-0.76479	0.7778	0.902612	1
ENSG00000237350	4	22728998	22729573	2	1	478495	-0.85066	0.80252	0.930535	1		ENSG00000280009	5	85601051	85601967	11	4	496318	-0.7649	0.77784	0.902639	1
ENSG00000172500	11	65651392	65656010	7	3	481334	-0.85069	0.80253	0.930535	1		ENSG00000261864	16	68111243	68156174	1	1	497155	-0.76512	0.7779	0.902679	1
ENSG00000212379	16	58411956	58412052	17	4	350430	-0.85074	0.80254	0.930535	1		ENSG00000263241	16	10812490	10813619	16	4	472926	-0.76517	0.77791	0.902679	1
ENSG00000206980	1	151720073	151720176	14	7	471581	-0.85085	0.80257	0.930535	1		ENSG00000116128	1	147013182	147098017	123	23	475851	-0.76523	0.77793	0.902679	1
ENSG00000179826	11	18142502	18160027	271	31	471771	-0.85084	0.80257	0.930535	1		ENSG00000185156	17	8700480	8702667	42	6	428370	-0.76531	0.77796	0.902679	1
ENSG00000279110	22	25448089	25461208	39	9	408820	-0.85105	0.80263	0.930584	1		ENSG00000264562	17	21832277	21832619	24	5	482147	-0.76533	0.77796	0.902679	1
ENSG00000200665	12	116520375	116520481	5	3	359383	-0.85115	0.80266	0.93059	1		ENSG00000185860	1	162821106	162838605	54	15	474115	-0.76553	0.77802	0.902729	1
ENSG00000175445	8	19796482	19824769	146	36	468400	-0.8512	0.80267	0.93059	1		ENSG00000241431	8	57500944	57501346	8	2	496124	-0.76567	0.77806	0.902756	1
ENSG00000260685	15	76242805	76243485	7	1	482075	-0.85137	0.80272	0.930613	1		ENSG00000267819	12	131780067	131782763	4	1	261695	-0.76585	0.77812	0.902806	1
ENSG00000143340	1	179712298	179785333	139	17	448962	-0.85152	0.80276	0.930613	1		ENSG00000183386	1	38462442	38471177	218	45	462664	-0.76603	0.77817	0.902844	1
ENSG00000240890	3	132105366	132107918	38	4	422077	-0.85154	0.80276	0.930613	1		ENSG00000201860	3	191358924	191359026	20	2	496624	-0.76612	0.7782	0.902859	1
ENSG00000164919	8	100890094	100906290	10	4	482134	-0.85154	0.80276	0.930613	1		ENSG00000144827	3	111697882	111712210	24	3	483963	-0.7663	0.77825	0.902897	1
ENSG00000236284	7	62827805	62828534	225	31	429247	-0.85161	0.80279	0.930615	1		ENSG00000255389	6	111921078	111923498	15	5	494948	-0.76639	0.77828	0.902912	1
ENSG00000230014	10	9317796	9329020	8	2	458381	-0.85165	0.8028	0.930615	1		ENSG00000253439	5	172512345	172513213	9	4	496821	-0.76654	0.77832	0.902939	1
ENSG00000273824	12	68820111	68821517	11	3	480909	-0.85172	0.80282	0.930615	1		ENSG00000152556	12	48499706	48540187	35	8	482550	-0.7667	0.77837	0.902958	1
ENSG00000234944	10	43366969	43369508	45	12	467002	-0.85183	0.80285	0.930615	1		ENSG00000281264	15	70907886	70908906	6	3	411031	-0.76668	0.77837	0.902958	1
ENSG00000125755	19	46318693	46366548	36	9	439385	-0.85183	0.80285	0.930615	1		ENSG00000261884	16	67964828	67969544	3	1	497119	-0.76676	0.77839	0.902961	1
ENSG00000266270	4	79741906	79741975	6	2	423966	-0.85208	0.80292	0.930646	1		ENSG00000207490	6	25383827	25383930	95	11	484389	-0.76688	0.77842	0.902968	1
ENSG00000196734	1	152784447	152785585	46	10	406735	-0.85215	0.80294	0.930646	1		ENSG00000228436	1	39325672	39385068	11	4	468335	-0.7669	0.77843	0.902968	1
ENSG00000126259	19	36347489	36358011	10	3	450149	-0.85218	0.80294	0.930646	1		ENSG00000234838	5	65867885	65868374	14	5	474170	-0.76702	0.77847	0.902993	1
ENSG00000250615	5	76369706	76370345	9	4	446218	-0.85229	0.80297	0.930646	1		ENSG00000212146	3	196068480	196068586	20	5	492285	-0.76712	0.77849	0.902993	1
ENSG00000196228	2	108863651	108881807	18	5	462663	-0.85232	0.80298	0.930646	1		ENSG00000277493	19	24025351	24026032	10	5	477412	-0.76718	0.77851	0.902993	1
ENSG00000249183	5	68364752	68365027	21	3	480963	-0.85241	0.80301	0.930646	1		ENSG00000200377	2	154303327	154303397	121	20	492337	-0.76721	0.77852	0.902993	1
ENSG00000241975	1	89294785	89295102	12	4	439667	-0.85246	0.80302	0.930646	1		ENSG00000199469	3	72625842	72626005	6	3	495770	-0.7677	0.77867	0.903147	1
ENSG00000174130	4	38825336	38858438	64	10	432016	-0.85253	0.80304	0.930646	1		ENSG00000259351	15	64220473	64228152	9	3	493869	-0.76794	0.77874	0.903196	1
ENSG00000267992	19	39521076	39521963	5	2	479959	-0.85255	0.80305	0.930646	1		ENSG00000166930	11	60197062	60215265	45	6	496189	-0.76803	0.77876	0.903196	1
ENSG00000277662	13	41803316	41803812	7	3	437607	-0.85265	0.80307	0.930646	1		ENSG00000223665	7	91268162	91272827	50	15	465743	-0.76804	0.77877	0.903196	1
ENSG00000211800	14	22508840	22509399	8	2	481493	-0.85263	0.80307	0.930646	1		ENSG00000240093	7	182935	194180	85	15	471433	-0.76807	0.77878	0.903196	1
ENSG00000272371	1	53020490	53020945	3	2	477988	-0.85271	0.80309	0.930649	1		ENSG00000227269	9	101945655	101947173	90	15	488792	-0.76827	0.77884	0.903198	1
ENSG00000250697	5	32925745	33298016	210	42	458019	-0.85284	0.80313	0.930675	1		ENSG00000240647	22	32377132	32377414	15	3	413914	-0.76827	0.77884	0.903198	1
ENSG00000240898	17	3568514	3568996	5	2	304067	-0.85307	0.80319	0.93071	1		ENSG00000225100	10	81742666	81742996	12	5	495576	-0.76831	0.77885	0.903198	1
ENSG00000197977	6	10980992	11044547	56	11	460488	-0.85314	0.80321	0.93071	1		ENSG00000240270	17	78950254	78950748	29	13	489017	-0.76832	0.77885	0.903198	1
ENSG00000280138	12	123354606	123373267	92	16	459671	-0.85323	0.80323	0.93071	1		ENSG00000213881	8	62114909	62115779	10	3	495753	-0.76876	0.77898	0.903313	1
ENSG00000127529	19	15052301	15053260	36	13	440497	-0.85321	0.80323	0.93071	1		ENSG00000142867	1	85731931	85742773	50	13	496032	-0.76881	0.779	0.903313	1
ENSG00000267508	19	44886460	44905755	27	6	306979	-0.85336	0.80327	0.930736	1		ENSG00000272975	17	10286461	10527203	140	31	457827	-0.76881	0.779	0.903313	1
ENSG00000279670	9	21892187	21893856	4	2	478012	-0.85343	0.80329	0.930738	1		ENSG00000167941	17	41831099	41836156	37	6	476096	-0.76898	0.77905	0.903351	1
ENSG00000115966	2	175936978	176032934	22	5	482256	-0.85357	0.80333	0.930764	1		ENSG00000250068	9	115344059	115344870	5	2	496106	-0.76909	0.77908	0.903366	1
ENSG00000223506	14	107139412	107140367	13	3	482259	-0.8539	0.80342	0.930828	1		ENSG00000142669	1	26605667	26608013	8	2	496138	-0.76919	0.77911	0.903373	1
ENSG00000211653	22	22764098	22764614	43	9	463905	-0.85389	0.80342	0.930828	1		ENSG00000272703	18	11857154	11857553	15	2	494833	-0.76924	0.77912	0.903373	1
ENSG00000274977	2	241640621	241641102	56	13	442447	-0.85401	0.80345	0.930842	1		ENSG00000271980	5	10264709	10267258	25	2	483161	-0.76936	0.77916	0.903387	1
ENSG00000269956	1	47004368	47035927	9	4	479725	-0.85409	0.80347	0.930845	1		ENSG00000203855	1	120106689	120114690	35	8	482261	-0.7695	0.7792	0.903387	1
ENSG00000112210	6	57051790	57087112	14	5	466464	-0.85417	0.80349	0.930848	1		ENSG00000262316	16	3373192	3373925	27	8	428903	-0.76948	0.7792	0.903387	1
ENSG00000211803	14	22554684	22555238	8	3	482341	-0.85431	0.80353	0.930874	1		ENSG00000051108	16	56965960	56978775	19	5	479595	-0.76949	0.7792	0.903387	1
ENSG00000227735	1	244761693	244761989	7	4	368076	-0.85466	0.80363	0.93092	1		ENSG00000230271	7	57832290	57832905	7	2	451294	-0.76965	0.77924	0.903413	1
ENSG00000111452	12	131438452	131626014	894	97	448132	-0.85467	0.80363	0.93092	1		ENSG00000162086	16	3355486	3368852	91	13	478122	-0.76971	0.77927	0.903422	1
ENSG00000147642	8	110586207	110704020	79	21	415414	-0.85477	0.80366	0.93092	1		ENSG00000235888	21	40360633	40378079	47	12	480173	-0.76979	0.77929	0.903422	1
ENSG00000276805	10	38692117	38741081	42	5	431903	-0.85476	0.80366	0.93092	1		ENSG00000233347	20	50726883	50727588	20	3	496717	-0.76982	0.7793	0.903422	1
ENSG00000254690	8	145538253	145538801	4	2	430134	-0.85488	0.80369	0.93092	1		ENSG00000258923	14	84640135	84641854	4	2	492982	-0.76993	0.77933	0.903422	1
ENSG00000216859	6	63170845	63171408	15	3	480711	-0.85492	0.8037	0.93092	1		ENSG00000222658	9	12885320	12885416	20	2	497051	-0.76997	0.77934	0.903422	1
ENSG00000253312	8	43106854	43107001	16	3	471347	-0.85493	0.8037	0.93092	1		ENSG00000231505	2	107138359	107154535	19	9	476725	-0.77	0.77935	0.903422	1
ENSG00000271362	6	33850947	33851188	12	4	481204	-0.85494	0.80371	0.93092	1		ENSG00000263914	17	22025225	22026263	10	4	459521	-0.77023	0.77942	0.903484	1
ENSG00000267340	17	41321897	41322094	3	1	481981	-0.85508	0.80375	0.930922	1		ENSG00000278139	1	46509333	46642160	8	4	416087	-0.77046	0.77949	0.903532	1
ENSG00000258120	12	53026650	53028240	10	2	479842	-0.85512	0.80376	0.930922	1		ENSG00000174780	4	57333081	57369273	20	4	497014	-0.77051	0.7795	0.903532	1
ENSG00000113657	5	146770374	146889619	153	19	462885	-0.85517	0.80377	0.930922	1		ENSG00000230572	2	91874128	91902771	10	3	421401	-0.7706	0.77953	0.903532	1
ENSG00000272994	2	105950484	105953932	19	4	472977	-0.85525	0.80379	0.930922	1		ENSG00000239203	17	16330788	16332033	10	3	494133	-0.7706	0.77953	0.903532	1
ENSG00000164237	5	10279389	10308138	99	12	422079	-0.85528	0.8038	0.930922	1		ENSG00000248434	4	135988388	136018813	30	6	489883	-0.77074	0.77957	0.903559	1
ENSG00000213403	2	20026010	20026336	9	4	480491	-0.85535	0.80382	0.930925	1		ENSG00000245970	8	99053954	99056349	10	5	477643	-0.77081	0.77959	0.903562	1
ENSG00000241592	3	142679214	142679385	8	4	337697	-0.85555	0.80388	0.930965	1		ENSG00000161681	19	51165084	51222707	21	13	376522	-0.77091	0.77962	0.903577	1
ENSG00000185610	12	45408455	45444882	21	6	458485	-0.85562	0.80389	0.930965	1		ENSG00000159596	1	46152886	46160115	3	2	494607	-0.77109	0.77967	0.903615	1
ENSG00000267148	19	3775994	3776180	6	3	375063	-0.85565	0.80391	0.930968	1		ENSG00000256341	11	63885744	63886682	8	2	496478	-0.77131	0.77974	0.903677	1
ENSG00000271811	1	170636522	170638566	12	3	478837	-0.85578	0.80394	0.930982	1		ENSG00000236888	1	58071519	58071878	8	2	495923	-0.77146	0.77978	0.903684	1
ENSG00000204640	2	101086944	101099742	27	2	476066	-0.8559	0.80397	0.930997	1		ENSG00000224547	7	46184535	46185286	19	3	496322	-0.77146	0.77978	0.903684	1
ENSG00000227308	2	220550103	220602659	82	23	455764	-0.85632	0.80409	0.931086	1		ENSG00000090512	3	186353758	186370797	16	9	455369	-0.77184	0.7799	0.903755	1
ENSG00000266767	18	7741308	7754829	9	3	475769	-0.8563	0.80409	0.931086	1		ENSG00000042445	2	85569211	85581743	54	10	483409	-0.77191	0.77992	0.903755	1
ENSG00000251980	2	158769284	158769397	40	10	426771	-0.85636	0.8041	0.931086	1		ENSG00000230395	2	87345657	87348103	5	3	366916	-0.77191	0.77992	0.903755	1
ENSG00000131669	9	95883771	95896570	41	14	477085	-0.85673	0.8042	0.931144	1		ENSG00000270574	2	179443517	179445633	6	2	497171	-0.77197	0.77993	0.903755	1
ENSG00000270200	7	148346639	148347332	36	14	413419	-0.85677	0.80421	0.931144	1		ENSG00000255040	11	14695152	14696101	2	1	496499	-0.77207	0.77996	0.903755	1
ENSG00000170369	20	23804406	23807368	21	5	474719	-0.85677	0.80421	0.931144	1		ENSG00000237512	10	72976981	72977985	4	2	413497	-0.77215	0.77999	0.903755	1
ENSG00000274614	13	111834458	111835039	4	2	481325	-0.85679	0.80422	0.931144	1		ENSG00000266625	11	12985187	12985238	1	1	496256	-0.77219	0.78	0.903755	1
ENSG00000184378	3	169484709	169487683	12	3	423526	-0.85687	0.80424	0.931147	1		ENSG00000232768	1	31523719	31523881	19	5	496673	-0.77223	0.78001	0.903755	1
ENSG00000243368	3	182734043	182735596	12	3	456561	-0.85693	0.80426	0.931149	1		ENSG00000244669	4	65632848	65633615	44	13	488730	-0.77225	0.78002	0.903755	1
ENSG00000131652	16	3074032	3077756	4	2	481679	-0.85703	0.80429	0.931164	1		ENSG00000141682	18	57567180	57571538	13	7	447303	-0.77229	0.78003	0.903755	1
ENSG00000237234	6	112475967	112487678	12	2	481825	-0.8572	0.80433	0.931178	1		ENSG00000239377	7	150076943	150080973	8	2	456357	-0.77235	0.78005	0.903755	1
ENSG00000160917	7	99036545	99054994	31	5	454826	-0.85726	0.80435	0.931178	1		ENSG00000251201	5	114914339	114961858	9	2	496046	-0.77239	0.78006	0.903755	1
ENSG00000221123	8	143026860	143026986	82	24	447341	-0.8573	0.80436	0.931178	1		ENSG00000165443	10	60936350	61007534	120	18	478362	-0.77245	0.78008	0.903755	1
ENSG00000279900	11	82794729	82795180	4	2	479453	-0.85741	0.80439	0.931178	1		ENSG00000238098	16	2389151	2476700	127	17	477604	-0.77248	0.78008	0.903755	1
ENSG00000260052	16	48671054	48672630	99	8	474124	-0.85741	0.80439	0.931178	1		ENSG00000261257	11	125970400	125972308	88	17	474853	-0.77266	0.78014	0.903805	1
ENSG00000248477	5	68902926	68919876	32	9	444156	-0.85765	0.80446	0.931231	1		ENSG00000277954	16	79236521	79240636	52	10	480507	-0.77277	0.78017	0.90382	1
ENSG00000253279	8	29779029	29811240	77	21	424406	-0.85798	0.80455	0.931231	1		ENSG00000249381	4	139346677	139358023	11	5	496076	-0.77303	0.78025	0.903884	1
ENSG00000259294	7	101465527	101468009	11	4	462968	-0.85801	0.80456	0.931231	1		ENSG00000112053	6	35911291	35992632	131	34	464960	-0.77308	0.78026	0.903884	1
ENSG00000260249	16	50700122	50705550	9	5	481438	-0.85814	0.80459	0.931231	1		ENSG00000273321	18	21982117	21982678	22	10	481669	-0.77316	0.78029	0.903899	1
ENSG00000231615	1	173331536	173332872	11	3	480920	-0.85819	0.8046	0.931231	1		ENSG00000253696	8	1919563	1924644	9	4	425060	-0.77324	0.78031	0.903903	1
ENSG00000214141	1	38242342	38245090	16	3	481119	-0.85821	0.80461	0.931231	1		ENSG00000213949	5	52083730	52255040	209	28	490504	-0.77333	0.78034	0.903913	1
ENSG00000161013	5	179224597	179233934	186	46	454250	-0.85828	0.80463	0.931231	1		ENSG00000259055	14	51555675	51558006	59	13	481502	-0.7734	0.78036	0.903913	1
ENSG00000255043	11	19524219	19528776	18	3	481528	-0.85836	0.80465	0.931231	1		ENSG00000264316	17	22029938	22030718	12	4	434814	-0.77344	0.78037	0.903913	1
ENSG00000255132	11	41416145	41448054	10	5	480140	-0.85834	0.80465	0.931231	1		ENSG00000228430	9	84592529	85395109	20	9	471385	-0.7735	0.78039	0.903916	1
ENSG00000279180	12	128772704	128773601	9	3	477058	-0.85833	0.80465	0.931231	1		ENSG00000145246	4	47487305	47595503	25	11	459288	-0.77365	0.78043	0.903943	1
ENSG00000278543	19	52976589	52978492	36	6	311324	-0.85834	0.80465	0.931231	1		ENSG00000237325	21	32824779	32825536	40	12	481127	-0.77381	0.78048	0.903981	1
ENSG00000222057	3	121374322	121374451	5	2	481917	-0.85851	0.80469	0.931231	1		ENSG00000179178	1	43735665	43739673	12	6	443568	-0.77393	0.78052	0.903988	1
ENSG00000231789	1	9732484	9747613	44	6	474591	-0.85852	0.8047	0.931231	1		ENSG00000142039	19	41816094	41830788	31	9	475405	-0.77397	0.78052	0.903988	1
ENSG00000264748	5	56777647	56777730	1	1	481935	-0.85853	0.8047	0.931231	1		ENSG00000267560	18	59967269	59968231	7	2	495850	-0.77427	0.78061	0.904072	1
ENSG00000247595	11	18621334	18631320	10	4	480223	-0.85853	0.8047	0.931231	1		ENSG00000204822	2	74699085	74700449	4	2	419582	-0.77437	0.78064	0.904087	1
ENSG00000276505	11	117167721	117168044	5	3	479849	-0.85892	0.80481	0.931309	1		ENSG00000240606	6	123066419	123066693	77	16	490955	-0.7745	0.78068	0.904114	1
ENSG00000273071	1	146644765	146724314	14	2	469288	-0.85895	0.80482	0.931309	1		ENSG00000254822	11	41898184	41898628	8	2	495294	-0.77469	0.78074	0.904136	1
ENSG00000111640	12	6643093	6647540	15	2	446867	-0.85896	0.80482	0.931309	1		ENSG00000199857	4	77323229	77323299	5	2	496681	-0.77472	0.78075	0.904136	1
ENSG00000280571	3	42798669	42846010	5	2	447177	-0.85912	0.80486	0.931335	1		ENSG00000235065	20	21095364	21095838	8	3	492650	-0.77474	0.78075	0.904136	1
ENSG00000110713	11	3696240	3819022	70	19	406035	-0.85923	0.80489	0.93135	1		ENSG00000213073	6	160514114	160517244	10	4	496767	-0.77495	0.78081	0.904186	1
ENSG00000249944	5	114825331	114825628	10	2	480802	-0.8593	0.80491	0.931352	1		ENSG00000253668	8	54625257	54625456	5	2	496451	-0.77508	0.78085	0.904212	1
ENSG00000234743	10	82006975	82007439	12	3	378307	-0.85939	0.80494	0.931367	1		ENSG00000106392	7	7222246	7288282	43	11	487191	-0.77522	0.78089	0.904239	1
ENSG00000253882	7	143458883	143534026	200	30	453889	-0.85955	0.80498	0.931372	1		ENSG00000216921	2	242836136	242844702	31	7	455726	-0.77531	0.78092	0.904254	1
ENSG00000239930	21	43916649	43917553	5	2	482464	-0.85953	0.80498	0.931372	1		ENSG00000250620	4	188334718	188336851	12	4	492605	-0.77538	0.78094	0.904257	1
ENSG00000249193	4	145766777	145768496	6	1	423762	-0.85969	0.80502	0.931398	1		ENSG00000233328	1	171639657	171640079	13	2	472892	-0.77553	0.78099	0.904259	1
ENSG00000204164	10	48927373	48950972	114	32	448858	-0.85987	0.80507	0.931436	1		ENSG00000163746	3	146151075	146213778	66	7	490729	-0.77552	0.78099	0.904259	1
ENSG00000082397	18	5392380	5628990	418	49	452399	-0.86008	0.80513	0.931485	1		ENSG00000259430	15	100913144	100978119	450	50	487113	-0.77559	0.781	0.904259	1
ENSG00000201277	5	172681193	172681293	6	2	453201	-0.86029	0.80518	0.931522	1		ENSG00000260857	16	34739464	34740833	3	2	433759	-0.77563	0.78101	0.904259	1
ENSG00000199894	4	111354265	111354344	91	24	457679	-0.86035	0.8052	0.931525	1		ENSG00000206975	8	57829643	57829749	317	31	492353	-0.77566	0.78103	0.904263	1
ENSG00000142634	1	15736391	15756839	41	14	384512	-0.86047	0.80524	0.931527	1		ENSG00000257298	12	50579363	50585146	8	3	494082	-0.77575	0.78105	0.904266	1
ENSG00000249036	4	78315645	78415440	46	11	435015	-0.86055	0.80526	0.931527	1		ENSG00000171161	1	249132479	249143716	30	6	462400	-0.77588	0.78109	0.904293	1
ENSG00000201744	4	97073448	97073554	54	5	480734	-0.86066	0.80529	0.931527	1		ENSG00000243544	3	121372843	121373143	8	3	496739	-0.77598	0.78112	0.904308	1
ENSG00000213783	7	27308976	27309297	33	13	415401	-0.86067	0.80529	0.931527	1		ENSG00000235377	9	84745667	84746547	2	1	492789	-0.77604	0.78114	0.904311	1
ENSG00000130711	9	133539981	133558368	46	14	465849	-0.8607	0.8053	0.931527	1		ENSG00000102531	13	49550048	49783915	8	5	456704	-0.77619	0.78118	0.904337	1
ENSG00000229211	8	31077410	31078500	43	13	434307	-0.86074	0.80531	0.931527	1		ENSG00000253278	2	89319489	89320183	2	1	491426	-0.77653	0.78128	0.904391	1
ENSG00000178980	19	48281829	48287941	17	4	460307	-0.86085	0.80534	0.931527	1		ENSG00000264317	19	34912921	34913216	6	2	496468	-0.77651	0.78128	0.904391	1
ENSG00000122420	1	78769568	79005434	80	15	473550	-0.86093	0.80536	0.931527	1		ENSG00000253908	5	179684680	179685366	3	1	496514	-0.77655	0.78129	0.904391	1
ENSG00000066933	15	72114630	72410422	62	12	437612	-0.86091	0.80536	0.931527	1		ENSG00000255173	11	64884629	64884930	6	3	496882	-0.77662	0.78131	0.904391	1
ENSG00000149554	11	125495031	125546150	26	5	482146	-0.8611	0.80541	0.931547	1		ENSG00000037042	17	40811323	40819024	9	2	496429	-0.7767	0.78133	0.904391	1
ENSG00000253731	5	140753481	140892546	26	7	451873	-0.86118	0.80543	0.931547	1		ENSG00000179813	13	43355686	43365685	15	5	483937	-0.77674	0.78134	0.904391	1
ENSG00000199285	14	39456485	39456587	40	15	461176	-0.86118	0.80543	0.931547	1		ENSG00000107262	9	33252469	33264672	79	18	464408	-0.77677	0.78135	0.904391	1
ENSG00000264733	16	12814178	12814228	9	2	480763	-0.86132	0.80547	0.931573	1		ENSG00000227398	3	47205987	47288091	9	3	497041	-0.77682	0.78137	0.904391	1
ENSG00000255571	15	89904810	89941718	481	62	448260	-0.86167	0.80556	0.931639	1		ENSG00000072778	17	7120444	7128592	7	2	496585	-0.77687	0.78138	0.904391	1
ENSG00000168509	1	145398250	145417545	20	6	396370	-0.86171	0.80558	0.931639	1		ENSG00000267153	18	58330348	58331602	92	33	457661	-0.77695	0.78141	0.904406	1
ENSG00000227617	2	169628463	169643471	24	9	450292	-0.86173	0.80558	0.931639	1		ENSG00000252780	19	32146262	32146367	1	1	488998	-0.77727	0.7815	0.904491	1
ENSG00000134198	1	115590632	115632121	25	6	481167	-0.86207	0.80568	0.931731	1		ENSG00000252307	4	9412904	9412979	73	11	471538	-0.77742	0.78154	0.904506	1
ENSG00000202341	2	237923847	237923948	300	56	446021	-0.86221	0.80571	0.931731	1		ENSG00000228825	13	37496676	37497045	4	2	264320	-0.77747	0.78156	0.904506	1
ENSG00000107404	1	1270656	1284730	4	2	435886	-0.86222	0.80572	0.931731	1		ENSG00000272656	3	139067866	139068213	10	4	495852	-0.77756	0.78159	0.904506	1
ENSG00000138463	3	122513642	122599986	47	17	473859	-0.86226	0.80573	0.931731	1		ENSG00000283078	20	60641886	60643493	1	1	186689	-0.77761	0.7816	0.904506	1
ENSG00000020426	14	61201480	61436671	15	5	356207	-0.86242	0.80577	0.931736	1		ENSG00000104897	19	2236503	2248678	8	3	418049	-0.77772	0.78163	0.904506	1
ENSG00000253767	5	140769724	140892546	28	11	431253	-0.86244	0.80578	0.931736	1		ENSG00000206786	5	118474554	118474660	5	3	496113	-0.77776	0.78164	0.904506	1
ENSG00000228315	22	23980674	24059543	74	11	463384	-0.86252	0.8058	0.931736	1		ENSG00000001461	1	24742284	24799466	42	13	430801	-0.77779	0.78165	0.904506	1
ENSG00000240477	3	149768516	149769243	11	5	480830	-0.86259	0.80582	0.931736	1		ENSG00000267529	18	13471011	13472708	13	5	494838	-0.77779	0.78165	0.904506	1
ENSG00000187080	1	248128535	248129688	181	25	467363	-0.86265	0.80584	0.931736	1		ENSG00000198077	19	41381344	41388657	59	13	376884	-0.77793	0.78169	0.90451	1
ENSG00000273749	15	22892716	23006016	388	59	421037	-0.86272	0.80585	0.931736	1		ENSG00000258608	14	45759239	45759589	2	1	494735	-0.77801	0.78172	0.90451	1
ENSG00000239144	1	49617064	49617175	21	5	481654	-0.8628	0.80588	0.931736	1		ENSG00000255580	11	115234348	115248649	4	1	495113	-0.7781	0.78175	0.90451	1
ENSG00000228106	1	222988364	223010726	95	17	304493	-0.86281	0.80588	0.931736	1		ENSG00000276261	12	27852999	27853507	8	2	496738	-0.77811	0.78175	0.90451	1
ENSG00000189129	10	81891438	81905115	34	5	454933	-0.86288	0.8059	0.931736	1		ENSG00000139921	14	51706886	51724264	285	64	354329	-0.77812	0.78175	0.90451	1
ENSG00000207121	4	150855528	150855635	15	5	418673	-0.86291	0.80591	0.931736	1		ENSG00000248553	11	5572892	5573793	25	3	496786	-0.77818	0.78177	0.90451	1
ENSG00000100290	22	43506754	43525718	11	4	450006	-0.86306	0.80595	0.931762	1		ENSG00000248624	5	31657325	31665174	15	5	473852	-0.77822	0.78178	0.90451	1
ENSG00000254055	8	57552460	57569024	12	4	480900	-0.86338	0.80603	0.931834	1		ENSG00000225270	7	55865727	55866569	20	5	495618	-0.77824	0.78179	0.90451	1
ENSG00000260031	16	50185191	50185488	4	2	480044	-0.86361	0.8061	0.931862	1		ENSG00000233538	2	232316906	232317864	9	4	494256	-0.77888	0.78197	0.904699	1
ENSG00000252526	16	50185553	50185642	4	2	480044	-0.86361	0.8061	0.931862	1		ENSG00000253857	8	56074043	56077287	9	3	494691	-0.77895	0.78199	0.904702	1
ENSG00000238125	22	21007017	21009037	14	5	482067	-0.86374	0.80614	0.931862	1		ENSG00000188581	17	39196811	39197713	14	4	452558	-0.77904	0.78202	0.904717	1
ENSG00000221447	1	48086765	48086849	2	1	175163	-0.8638	0.80615	0.931862	1		ENSG00000255369	11	128750220	128750563	128	30	449908	-0.77935	0.78211	0.904797	1
ENSG00000250927	4	28824866	28825833	14	5	479947	-0.86384	0.80616	0.931862	1		ENSG00000252245	3	139107119	139107206	2	1	495831	-0.77945	0.78214	0.904797	1
ENSG00000267081	19	31341882	31363414	8	2	479237	-0.86382	0.80616	0.931862	1		ENSG00000010292	12	6602545	6641121	33	5	490779	-0.77945	0.78214	0.904797	1
ENSG00000207967	12	116586365	116586459	1	1	482644	-0.86398	0.8062	0.931868	1		ENSG00000210825	11	93468277	93468402	2	1	309810	-0.77954	0.78217	0.904812	1
ENSG00000207355	20	24954807	24954916	4	2	482591	-0.86398	0.8062	0.931868	1		ENSG00000259532	15	71041271	71046516	7	2	496731	-0.77963	0.7822	0.904827	1
ENSG00000260290	16	69790439	69791840	7	4	482069	-0.86404	0.80622	0.931871	1		ENSG00000268584	10	75385754	75386548	4	2	494261	-0.77991	0.78228	0.90486	1
ENSG00000254287	8	39775595	39778409	6	3	430591	-0.86415	0.80625	0.931878	1		ENSG00000256884	12	119611870	119614289	4	2	495063	-0.78003	0.78231	0.90486	1
ENSG00000241098	3	182164758	182204152	75	29	442424	-0.86432	0.80629	0.931878	1		ENSG00000253613	5	110412619	110427813	10	4	496093	-0.78005	0.78232	0.90486	1
ENSG00000222612	20	39652845	39653034	4	2	482366	-0.86431	0.80629	0.931878	1		ENSG00000270432	9	93513522	93514512	262	51	488318	-0.78015	0.78235	0.90486	1
ENSG00000256152	12	123349882	123351568	7	2	455951	-0.86443	0.80632	0.931878	1		ENSG00000211938	14	106518400	106518932	24	3	416265	-0.78016	0.78235	0.90486	1
ENSG00000223523	2	189463518	189704171	10	3	482485	-0.86455	0.80636	0.931878	1		ENSG00000251647	4	84298516	84299229	12	4	443578	-0.7802	0.78236	0.90486	1
ENSG00000213934	11	5269313	5271122	8	3	382400	-0.86462	0.80638	0.931878	1		ENSG00000170369	20	23804406	23807368	21	5	489198	-0.78027	0.78238	0.90486	1
ENSG00000213295	2	106863825	106864197	186	38	433495	-0.86468	0.80639	0.931878	1		ENSG00000248872	4	171961753	171980314	14	4	495321	-0.78032	0.7824	0.90486	1
ENSG00000102678	13	22245522	22278637	195	43	455107	-0.86472	0.8064	0.931878	1		ENSG00000119139	9	71736180	71870124	52	13	478501	-0.78052	0.78246	0.90486	1
ENSG00000238502	15	102223718	102223819	1	1	482557	-0.86471	0.8064	0.931878	1		ENSG00000256852	12	24736495	24737483	7	3	451659	-0.78057	0.78247	0.90486	1
ENSG00000231034	20	33276492	33276782	5	2	480102	-0.86474	0.80641	0.931878	1		ENSG00000259933	16	2141437	2145434	13	3	495119	-0.78063	0.78249	0.90486	1
ENSG00000175471	5	94040805	94620279	111	32	465728	-0.86477	0.80642	0.931878	1		ENSG00000245870	4	41874764	41884972	34	12	486968	-0.78071	0.78251	0.90486	1
ENSG00000124196	20	42354804	42355638	5	3	479302	-0.86521	0.80654	0.931987	1		ENSG00000260219	16	30366762	30368425	4	2	340528	-0.7807	0.78251	0.90486	1
ENSG00000220913	6	161326802	161334670	8	4	482033	-0.86531	0.80657	0.931987	1		ENSG00000196981	3	122131179	122134898	13	4	496832	-0.78077	0.78253	0.90486	1
ENSG00000257191	12	79354038	79439424	8	3	481761	-0.86535	0.80658	0.931987	1		ENSG00000280379	11	92904300	92905072	3	2	497002	-0.78078	0.78253	0.90486	1
ENSG00000257146	12	60113479	60113725	14	2	482246	-0.86542	0.8066	0.931987	1		ENSG00000221803	19	48259110	48259219	14	3	473730	-0.78076	0.78253	0.90486	1
ENSG00000206567	3	10048102	10052893	26	3	474830	-0.86547	0.80661	0.931987	1		ENSG00000160932	8	144099399	144105249	25	8	458242	-0.78085	0.78256	0.90486	1
ENSG00000250984	5	29796045	29796375	13	2	481519	-0.86549	0.80662	0.931987	1		ENSG00000269386	19	8439257	8455569	23	6	478342	-0.78087	0.78256	0.90486	1
ENSG00000267125	19	1852381	1853621	12	3	479489	-0.86568	0.80667	0.93199	1		ENSG00000226810	5	54153100	54154319	14	4	495990	-0.7809	0.78257	0.90486	1
ENSG00000183475	15	101142739	101191910	236	48	448323	-0.86576	0.80669	0.93199	1		ENSG00000276841	13	71138399	71138569	111	15	490400	-0.78091	0.78257	0.90486	1
ENSG00000222726	13	21186300	21186477	4	1	481704	-0.86579	0.8067	0.93199	1		ENSG00000254647	11	2181009	2182571	7	2	494302	-0.78113	0.78264	0.904921	1
ENSG00000248441	15	95752328	95870358	181	63	434426	-0.86583	0.80671	0.93199	1		ENSG00000237937	11	116510139	116528969	26	12	458957	-0.78122	0.78266	0.904924	1
ENSG00000198093	19	52392477	52408264	12	5	412149	-0.86584	0.80671	0.93199	1		ENSG00000235545	1	63154153	63176365	15	2	475407	-0.78134	0.7827	0.904931	1
ENSG00000274307	15	25953617	25956016	19	6	471253	-0.86619	0.80681	0.932061	1		ENSG00000276449	19	57961057	57964379	28	6	421868	-0.78134	0.7827	0.904931	1
ENSG00000223113	7	140070241	140070345	25	8	432065	-0.86628	0.80683	0.932061	1		ENSG00000255279	11	41877470	41897547	26	5	496551	-0.78145	0.78273	0.904938	1
ENSG00000128254	22	32329507	32341504	30	7	450125	-0.86639	0.80686	0.932061	1		ENSG00000242163	14	81799305	81799705	5	2	497022	-0.78149	0.78274	0.904938	1
ENSG00000250562	3	98243905	98244118	5	2	447495	-0.86641	0.80687	0.932061	1		ENSG00000263177	16	3419957	3420906	14	3	496430	-0.78168	0.7828	0.904973	1
ENSG00000231976	10	26936915	26942383	21	1	466672	-0.86654	0.8069	0.932061	1		ENSG00000101367	20	31407699	31438211	28	8	471901	-0.78176	0.78282	0.904973	1
ENSG00000166426	15	78632666	78640572	42	13	449550	-0.86652	0.8069	0.932061	1		ENSG00000183570	21	47063608	47362368	260	41	459408	-0.78186	0.78285	0.904973	1
ENSG00000229089	2	95476791	95523027	72	15	454863	-0.86665	0.80693	0.932061	1		ENSG00000230190	7	147368803	147370235	15	1	496973	-0.78192	0.78287	0.904973	1
ENSG00000163607	3	112709765	112720782	46	16	414765	-0.86663	0.80693	0.932061	1		ENSG00000236504	17	20550600	20585112	64	24	434708	-0.78195	0.78288	0.904973	1
ENSG00000259119	14	99391474	99394142	12	3	407117	-0.86663	0.80693	0.932061	1		ENSG00000211884	14	23009190	23009249	4	1	492867	-0.78199	0.78289	0.904973	1
ENSG00000271509	8	128304478	128304685	11	5	436583	-0.86673	0.80695	0.932064	1		ENSG00000259041	15	98825304	98829136	18	6	389921	-0.78198	0.78289	0.904973	1
ENSG00000265294	6	31342095	31342180	2	1	392916	-0.86702	0.80703	0.932112	1		ENSG00000134109	3	5229358	5261642	23	7	468407	-0.78213	0.78293	0.90498	1
ENSG00000272491	1	48693560	48695233	5	3	481430	-0.86709	0.80705	0.932112	1		ENSG00000189045	5	74907284	74967671	119	23	479122	-0.78214	0.78293	0.90498	1
ENSG00000153822	17	68071366	68131749	173	22	469586	-0.86712	0.80706	0.932112	1		ENSG00000270577	7	40155284	40155542	3	2	392168	-0.78258	0.78306	0.905111	1
ENSG00000206724	8	125272887	125272993	25	3	481303	-0.86717	0.80708	0.932112	1		ENSG00000214511	12	51347705	51364289	197	30	487593	-0.78265	0.78308	0.905114	1
ENSG00000119314	9	114979996	115095947	204	37	455400	-0.86718	0.80708	0.932112	1		ENSG00000122870	10	60272900	60591197	264	28	459939	-0.78274	0.78311	0.905121	1
ENSG00000223263	1	67882897	67883001	1	1	477826	-0.86726	0.8071	0.932115	1		ENSG00000232420	10	126334	132205	176	40	479127	-0.78278	0.78312	0.905121	1
ENSG00000202356	8	120903372	120903469	16	2	481549	-0.86737	0.80713	0.932129	1		ENSG00000270861	8	98865249	98865481	10	3	402257	-0.78284	0.78314	0.905124	1
ENSG00000272055	10	13259269	13259375	17	4	444900	-0.86751	0.80717	0.932155	1		ENSG00000211869	14	22993296	22993352	12	4	444143	-0.78304	0.7832	0.905174	1
ENSG00000211795	14	22446699	22447360	14	2	481346	-0.86774	0.80723	0.932169	1		ENSG00000271933	10	85898176	85900338	22	5	496209	-0.78317	0.78324	0.905195	1
ENSG00000266409	7	7107818	7107900	2	1	306486	-0.86782	0.80725	0.932169	1		ENSG00000136378	15	79051545	79103773	29	7	481752	-0.78325	0.78326	0.905195	1
ENSG00000023191	11	494512	507300	73	17	459915	-0.86781	0.80725	0.932169	1		ENSG00000249807	5	10137250	10138477	11	4	437967	-0.78329	0.78327	0.905195	1
ENSG00000060656	1	29563028	29653325	1334	159	449291	-0.86784	0.80726	0.932169	1		ENSG00000228401	9	139543062	139554873	14	4	471298	-0.78352	0.78334	0.905257	1
ENSG00000281264	15	70907886	70908906	6	3	398930	-0.86788	0.80727	0.932169	1		ENSG00000223313	15	40821769	40821872	3	1	497018	-0.78358	0.78336	0.905259	1
ENSG00000276863	17	78307641	78308166	9	3	482217	-0.8681	0.80733	0.9322	1		ENSG00000250692	5	139227875	139235974	1	1	496745	-0.78373	0.7834	0.905259	1
ENSG00000213663	5	118882826	118883301	8	4	437402	-0.8683	0.80738	0.9322	1		ENSG00000236231	2	177389607	177396411	12	5	453827	-0.7838	0.78342	0.905259	1
ENSG00000165322	10	32094332	32217804	260	38	471168	-0.86839	0.80741	0.9322	1		ENSG00000173867	15	89002948	89054752	7	4	494478	-0.78391	0.78345	0.905259	1
ENSG00000186281	2	96687694	96701722	94	21	448887	-0.86851	0.80744	0.9322	1		ENSG00000281920	2	65850406	65855558	39	9	487493	-0.78393	0.78346	0.905259	1
ENSG00000232233	3	186528669	186543310	12	5	470042	-0.86851	0.80744	0.9322	1		ENSG00000255233	11	92973299	92974334	122	17	476717	-0.78404	0.78349	0.905259	1
ENSG00000168005	11	63580860	63595190	190	31	456842	-0.86854	0.80745	0.9322	1		ENSG00000254636	10	124214169	124216868	62	14	464399	-0.78407	0.7835	0.905259	1
ENSG00000100558	14	67853700	67878917	13	5	481626	-0.86852	0.80745	0.9322	1		ENSG00000237783	1	165550850	165551713	16	5	495600	-0.7841	0.78351	0.905259	1
ENSG00000267109	17	68308972	68365057	54	7	481142	-0.86855	0.80745	0.9322	1		ENSG00000124743	6	53512699	53530506	61	15	475414	-0.78414	0.78352	0.905259	1
ENSG00000233288	7	56601923	56605823	22	4	481776	-0.86866	0.80748	0.9322	1		ENSG00000199156	15	64163129	64163218	52	11	491820	-0.78414	0.78352	0.905259	1
ENSG00000218819	2	21346789	21366144	43	16	452652	-0.86867	0.80749	0.9322	1		ENSG00000248905	15	33057746	33486934	398	79	480577	-0.78416	0.78353	0.905259	1
ENSG00000198443	17	39340354	39341594	18	2	425563	-0.86869	0.80749	0.9322	1		ENSG00000197119	14	100757448	100772870	23	7	480559	-0.78439	0.78359	0.905304	1
ENSG00000257135	2	10588820	10591453	6	3	444177	-0.86886	0.80754	0.932208	1		ENSG00000245904	12	92539349	92583436	59	17	489593	-0.78444	0.78361	0.905304	1
ENSG00000260495	16	81344336	81347028	13	4	440797	-0.86886	0.80754	0.932208	1		ENSG00000272630	10	74857802	74861055	27	5	496356	-0.78447	0.78362	0.905304	1
ENSG00000197763	3	126325895	126373998	76	14	455678	-0.8689	0.80755	0.932208	1		ENSG00000136960	8	120569326	120685693	51	10	488577	-0.78457	0.78365	0.905311	1
ENSG00000143171	1	165370154	165414592	150	20	470986	-0.86904	0.80759	0.932233	1		ENSG00000174403	20	61141550	61148733	76	20	384181	-0.78462	0.78366	0.905311	1
ENSG00000207730	1	1102484	1102578	3	2	319106	-0.86919	0.80763	0.932233	1		ENSG00000232909	6	35701644	35704724	6	2	387770	-0.7848	0.78371	0.905336	1
ENSG00000201348	20	8811833	8812040	31	2	481857	-0.86921	0.80763	0.932233	1		ENSG00000279456	9	70983742	70985743	367	57	470454	-0.78482	0.78372	0.905336	1
ENSG00000204897	17	38904273	38911584	15	4	469665	-0.86928	0.80765	0.932233	1		ENSG00000278952	11	64885782	64886583	6	3	496869	-0.7849	0.78374	0.905336	1
ENSG00000198853	9	35538629	35561895	55	12	468696	-0.86945	0.8077	0.932233	1		ENSG00000226884	2	61816633	61816798	137	23	487830	-0.78493	0.78375	0.905336	1
ENSG00000167083	17	47280153	47287936	17	7	481588	-0.86946	0.8077	0.932233	1		ENSG00000104903	19	13209847	13213681	8	3	454267	-0.78498	0.78377	0.905339	1
ENSG00000241950	11	33211608	33212049	10	3	464509	-0.86948	0.80771	0.932233	1		ENSG00000266965	18	33175865	33177563	7	2	495725	-0.78512	0.78381	0.905361	1
ENSG00000233330	6	149912891	149913799	5	2	420775	-0.86952	0.80772	0.932233	1		ENSG00000258815	12	85711838	85736690	4	1	492814	-0.78518	0.78383	0.905361	1
ENSG00000145555	5	16662023	16936385	382	88	449938	-0.86958	0.80773	0.932233	1		ENSG00000257848	12	48565373	48567136	9	3	475308	-0.78522	0.78384	0.905361	1
ENSG00000256518	11	71869866	71870778	14	4	459957	-0.86969	0.80776	0.932247	1		ENSG00000142675	1	26503894	26516377	49	11	489626	-0.78544	0.7839	0.90541	1
ENSG00000127922	7	96110938	96125654	25	10	481771	-0.86995	0.80784	0.932302	1		ENSG00000232502	2	95426519	95426861	2	1	491721	-0.7855	0.78392	0.905414	1
ENSG00000212454	9	76365888	76365993	3	2	305359	-0.87001	0.80785	0.932302	1		ENSG00000239659	18	56298491	56299352	9	3	475394	-0.78573	0.78399	0.90545	1
ENSG00000175336	12	56754353	56756607	5	3	417704	-0.87004	0.80786	0.932302	1		ENSG00000196839	20	43248163	43280383	8	4	456745	-0.78572	0.78399	0.90545	1
ENSG00000215154	16	2653351	2680495	3	2	373519	-0.87014	0.80789	0.932307	1		ENSG00000279444	12	63544845	63547786	6	3	462352	-0.7858	0.78401	0.90545	1
ENSG00000116127	2	73612886	73837046	29	4	482340	-0.87017	0.8079	0.932307	1		ENSG00000240006	3	134032418	134040013	43	14	465277	-0.78584	0.78402	0.90545	1
ENSG00000205097	4	190945506	190948412	122	21	457830	-0.87028	0.80793	0.932322	1		ENSG00000186522	2	110300559	110371783	53	16	462960	-0.7861	0.7841	0.905512	1
ENSG00000164879	8	86351056	86361269	344	38	466379	-0.87038	0.80795	0.932324	1		ENSG00000233214	19	35914964	35915554	7	3	408004	-0.78629	0.78415	0.905512	1
ENSG00000211804	14	22564784	22564885	15	4	480735	-0.87048	0.80798	0.932339	1		ENSG00000253167	8	126052926	126057231	9	3	496475	-0.78639	0.78418	0.905512	1
ENSG00000253366	5	70047011	70091741	72	16	417781	-0.87058	0.80801	0.932353	1		ENSG00000172000	19	2867333	2883443	105	26	418946	-0.78639	0.78418	0.905512	1
ENSG00000269445	19	39017594	39019195	12	4	465939	-0.87065	0.80803	0.932356	1		ENSG00000128626	19	39421188	39423802	7	4	362349	-0.78638	0.78418	0.905512	1
ENSG00000270322	15	90825080	90825263	5	3	478100	-0.87075	0.80805	0.932359	1		ENSG00000276116	14	65877888	65879408	8	3	496688	-0.78657	0.78423	0.905512	1
ENSG00000227071	9	20683303	20684687	56	8	478872	-0.87089	0.80809	0.932376	1		ENSG00000255595	12	126676055	126845454	11	4	491627	-0.78658	0.78424	0.905512	1
ENSG00000168566	6	7590432	7612200	222	18	441213	-0.8709	0.8081	0.932376	1		ENSG00000279440	22	27415332	27420513	30	9	433040	-0.78658	0.78424	0.905512	1
ENSG00000232430	2	183652825	183653162	8	1	481658	-0.87103	0.80813	0.932381	1		ENSG00000241636	3	164388666	164403864	17	5	474080	-0.78664	0.78425	0.905512	1
ENSG00000172935	11	68771863	68780877	83	19	461616	-0.87105	0.80814	0.932381	1		ENSG00000236336	6	4774760	4775642	5	2	430745	-0.7867	0.78427	0.905512	1
ENSG00000223741	21	37858281	37859709	22	9	381872	-0.87122	0.80818	0.932407	1		ENSG00000251599	5	72427835	72446419	26	3	496937	-0.78686	0.78432	0.905512	1
ENSG00000188573	5	167956121	167957639	33	8	416922	-0.87142	0.80824	0.932456	1		ENSG00000200610	3	106234744	106234845	3	2	494002	-0.78692	0.78433	0.905512	1
ENSG00000259832	1	47433351	47433546	56	2	453755	-0.87166	0.8083	0.932505	1		ENSG00000277083	7	141987080	141991423	15	6	494864	-0.78689	0.78433	0.905512	1
ENSG00000266479	18	26836782	26837025	6	2	480624	-0.87178	0.80834	0.932531	1		ENSG00000243560	19	47192056	47192325	7	2	449689	-0.78688	0.78433	0.905512	1
ENSG00000154330	9	70971815	71145977	761	99	445768	-0.87185	0.80836	0.932534	1		ENSG00000124222	20	57226309	57254582	34	11	476761	-0.7869	0.78433	0.905512	1
ENSG00000263979	9	130631694	130631774	12	4	352232	-0.87206	0.80841	0.932571	1		ENSG00000181718	11	55999582	56000661	16	4	497094	-0.7873	0.78445	0.905623	1
ENSG00000230452	2	25427182	25432071	71	19	456397	-0.87225	0.80846	0.932608	1		ENSG00000079263	2	231090445	231177930	453	66	482153	-0.78735	0.78446	0.905623	1
ENSG00000251583	5	149311577	149312231	1	1	479320	-0.87238	0.8085	0.93263	1		ENSG00000227189	4	1145160	1147489	12	4	471122	-0.78744	0.78449	0.905638	1
ENSG00000227920	6	37512921	37518636	62	17	476581	-0.87249	0.80853	0.93263	1		ENSG00000116039	2	71163012	71192531	25	8	479636	-0.78755	0.78452	0.905653	1
ENSG00000223824	2	190781980	190782484	2	1	482290	-0.87266	0.80858	0.93263	1		ENSG00000107643	10	49514682	49647403	19	10	462281	-0.78762	0.78454	0.905656	1
ENSG00000112309	6	71566382	71666741	62	14	455039	-0.87271	0.80859	0.93263	1		ENSG00000147570	8	66933795	67012761	90	20	471151	-0.78776	0.78458	0.905663	1
ENSG00000267480	18	12031177	12032180	23	2	478557	-0.87271	0.80859	0.93263	1		ENSG00000127884	10	135175984	135187193	8	3	495691	-0.78776	0.78458	0.905663	1
ENSG00000207617	9	97848296	97848376	7	3	481455	-0.8728	0.80861	0.93263	1		ENSG00000180016	17	3300398	3301704	33	11	304948	-0.78806	0.78467	0.905724	1
ENSG00000200832	14	101420711	101420785	8	4	405348	-0.87282	0.80862	0.93263	1		ENSG00000146122	6	39760074	39872653	375	71	469896	-0.78826	0.78473	0.905724	1
ENSG00000197674	11	4711991	4712932	11	4	421235	-0.87295	0.80866	0.93263	1		ENSG00000240405	3	70048728	70064469	9	4	495386	-0.78839	0.78477	0.905724	1
ENSG00000199263	16	68508456	68508567	3	1	480514	-0.87301	0.80867	0.93263	1		ENSG00000141255	17	3343313	3417146	59	16	301721	-0.78841	0.78477	0.905724	1
ENSG00000271304	6	35957292	35958213	10	3	481885	-0.87303	0.80868	0.93263	1		ENSG00000170667	7	102123586	102158228	42	11	495729	-0.7886	0.78483	0.905724	1
ENSG00000085377	6	105725440	105850959	133	30	467098	-0.87307	0.80869	0.93263	1		ENSG00000244229	18	74546385	74546844	5	2	496809	-0.78859	0.78483	0.905724	1
ENSG00000266189	17	79418130	79418214	12	5	480553	-0.87306	0.80869	0.93263	1		ENSG00000279616	6	88066549	88068323	6	2	495651	-0.78866	0.78485	0.905724	1
ENSG00000231749	17	66940672	67038925	16	5	441383	-0.87319	0.80872	0.932635	1		ENSG00000183137	6	109416313	109485135	11	3	496427	-0.78873	0.78486	0.905724	1
ENSG00000233547	10	114710405	114711634	6	2	480741	-0.87322	0.80873	0.932635	1		ENSG00000237685	6	10511269	10514779	15	4	471052	-0.78873	0.78487	0.905724	1
ENSG00000187498	13	110801310	110959496	471	80	448588	-0.87336	0.80877	0.932652	1		ENSG00000171169	9	130823512	130829600	3	1	496679	-0.78876	0.78487	0.905724	1
ENSG00000141579	17	80787311	80798454	13	5	482085	-0.8734	0.80878	0.932652	1		ENSG00000167994	11	61664773	61687741	69	22	485932	-0.7888	0.78489	0.905724	1
ENSG00000083223	9	88902648	88969369	57	16	475755	-0.87354	0.80882	0.932658	1		ENSG00000276633	21	47290768	47293259	41	13	476542	-0.7888	0.78489	0.905724	1
ENSG00000214212	19	10947251	10980466	41	14	427590	-0.87355	0.80882	0.932658	1		ENSG00000168591	17	42264338	42269099	14	4	474551	-0.78885	0.7849	0.905724	1
ENSG00000251013	8	101562952	101563941	30	8	451050	-0.87379	0.80888	0.932707	1		ENSG00000241175	15	50536828	50537128	4	2	493892	-0.7889	0.78491	0.905724	1
ENSG00000224721	14	76041231	76045931	11	2	481295	-0.87389	0.80891	0.932721	1		ENSG00000227014	7	30028216	30065276	3	1	496733	-0.78892	0.78492	0.905724	1
ENSG00000188176	17	4487294	4511614	14	6	302434	-0.87409	0.80897	0.932744	1		ENSG00000117748	1	28218035	28241257	37	11	460969	-0.789	0.78494	0.905724	1
ENSG00000259056	2	84977893	84978355	7	3	437084	-0.87418	0.80899	0.932744	1		ENSG00000157005	3	187386694	187388187	472	68	448822	-0.78899	0.78494	0.905724	1
ENSG00000253406	5	148596086	148656368	43	13	464504	-0.87419	0.80899	0.932744	1		ENSG00000273066	9	139693675	139704494	20	4	439991	-0.789	0.78494	0.905724	1
ENSG00000239527	17	60474758	60475503	3	2	482271	-0.87421	0.809	0.932744	1		ENSG00000233261	10	26878794	26883259	20	5	493141	-0.78911	0.78498	0.90575	1
ENSG00000249170	4	72165975	72166952	4	2	437371	-0.87456	0.80909	0.932818	1		ENSG00000264315	18	70285502	70286457	10	2	495988	-0.7893	0.78503	0.905788	1
ENSG00000211846	14	22964896	22964949	9	3	482307	-0.87458	0.8091	0.932818	1		ENSG00000206992	12	52381441	52381547	3	1	491601	-0.78941	0.78506	0.905803	1
ENSG00000201390	10	21950564	21950670	3	2	480156	-0.87468	0.80913	0.932833	1		ENSG00000170074	5	177149296	177210399	747	110	465721	-0.78957	0.78511	0.905841	1
ENSG00000201640	4	97269889	97270189	12	3	408880	-0.87491	0.80919	0.932873	1		ENSG00000167858	17	6701312	6735080	16	6	472322	-0.78968	0.78514	0.905856	1
ENSG00000265169	3	8741697	8741784	1	1	468699	-0.87495	0.8092	0.932873	1		ENSG00000260583	21	26955082	26955638	8	3	494864	-0.78976	0.78517	0.905871	1
ENSG00000267423	19	29000145	29009635	14	4	458695	-0.87513	0.80925	0.93291	1		ENSG00000206718	2	156186933	156187039	41	9	488446	-0.78983	0.78519	0.905874	1
ENSG00000064199	11	124543694	124567414	21	7	473240	-0.8753	0.80929	0.932918	1		ENSG00000172289	11	59480296	59481337	29	7	466194	-0.79016	0.78528	0.905934	1
ENSG00000264548	17	80172103	80175228	13	6	443854	-0.87533	0.8093	0.932918	1		ENSG00000155287	10	101370279	101380121	19	6	462919	-0.79022	0.7853	0.905934	1
ENSG00000236213	2	37827279	37873841	69	15	479596	-0.87536	0.80931	0.932918	1		ENSG00000227560	10	114747235	114747624	7	3	377173	-0.79021	0.7853	0.905934	1
ENSG00000238562	11	102774622	102774683	3	1	477835	-0.87558	0.80937	0.932967	1		ENSG00000246774	4	110224191	110237291	13	5	480050	-0.79026	0.78531	0.905934	1
ENSG00000258172	12	94665926	94670971	23	5	479501	-0.87571	0.80941	0.932993	1		ENSG00000229628	7	46030504	46040497	10	4	493212	-0.7904	0.78535	0.90596	1
ENSG00000189167	13	32877837	32889481	27	6	457358	-0.87579	0.80943	0.932996	1		ENSG00000266203	1	32552550	32552608	6	2	434194	-0.79082	0.78547	0.906079	1
ENSG00000140470	15	100511794	100882210	429	74	443415	-0.87595	0.80947	0.933022	1		ENSG00000214960	7	16127152	16460947	262	46	478302	-0.79102	0.78553	0.906128	1
ENSG00000254370	8	28273041	28277572	5	2	478631	-0.87607	0.8095	0.933036	1		ENSG00000236153	2	181844154	181844817	6	2	490946	-0.7911	0.78556	0.906143	1
ENSG00000280009	5	85601051	85601967	11	4	449897	-0.87628	0.80956	0.933073	1		ENSG00000227960	1	81970784	81971981	9	3	494331	-0.79117	0.78558	0.906147	1
ENSG00000265694	2	169439453	169439528	33	8	418837	-0.87632	0.80957	0.933073	1		ENSG00000230699	1	846815	850328	50	12	490009	-0.79126	0.7856	0.90615	1
ENSG00000248484	5	176134357	176153244	26	12	459313	-0.87638	0.80959	0.933073	1		ENSG00000230398	3	2403942	2404422	7	2	495170	-0.79133	0.78563	0.90616	1
ENSG00000277089	17	34400226	34417480	66	12	436159	-0.87668	0.80967	0.933073	1		ENSG00000241088	18	60082911	60083460	17	5	458214	-0.79143	0.78565	0.90616	1
ENSG00000222524	19	56248651	56248966	10	4	479156	-0.87672	0.80968	0.933073	1		ENSG00000275852	20	56578960	56579704	11	3	495785	-0.79144	0.78566	0.90616	1
ENSG00000201435	12	96697153	96697291	6	3	482105	-0.87688	0.80972	0.933073	1		ENSG00000265102	15	35664457	35664565	3	2	496126	-0.79155	0.78569	0.906173	1
ENSG00000176912	18	641320	658340	15	5	372672	-0.87688	0.80972	0.933073	1		ENSG00000254942	1	110082528	110086459	4	2	419401	-0.79163	0.78571	0.906173	1
ENSG00000271895	1	11089716	11090585	2	1	482578	-0.87693	0.80974	0.933073	1		ENSG00000231082	10	82409553	82413488	9	5	461337	-0.7917	0.78573	0.906173	1
ENSG00000269154	19	20173564	20174129	20	3	482467	-0.87694	0.80974	0.933073	1		ENSG00000278601	10	112667241	112667940	12	6	496289	-0.79172	0.78574	0.906173	1
ENSG00000255647	5	89705817	89706486	2	1	480881	-0.87702	0.80976	0.933073	1		ENSG00000238697	6	77156705	77156806	45	12	494722	-0.79179	0.78576	0.906177	1
ENSG00000164729	17	33519539	33521542	18	7	444758	-0.87701	0.80976	0.933073	1		ENSG00000185875	10	25305587	25315593	21	3	466660	-0.79191	0.78579	0.906183	1
ENSG00000266369	17	20759259	20760630	3	2	478103	-0.87706	0.80977	0.933073	1		ENSG00000266085	20	1469195	1469292	1	1	494415	-0.79193	0.7858	0.906183	1
ENSG00000174132	5	99871009	99922445	5	2	482238	-0.87716	0.8098	0.933073	1		ENSG00000236012	1	111922913	111923193	13	4	494735	-0.79208	0.78584	0.90621	1
ENSG00000255929	11	94278496	94473521	6	4	418895	-0.87724	0.80982	0.933073	1		ENSG00000259735	15	59640847	59652088	33	7	447628	-0.7925	0.78597	0.90634	1
ENSG00000254080	8	75521933	75545555	77	25	457958	-0.87736	0.80986	0.933073	1		ENSG00000222346	7	111593708	111593820	1	1	496037	-0.79262	0.786	0.906347	1
ENSG00000239306	11	66384053	66394818	20	3	482056	-0.87742	0.80987	0.933073	1		ENSG00000121895	4	38968365	39034041	191	27	483872	-0.79264	0.78601	0.906347	1
ENSG00000257322	12	93397191	93609455	119	33	459315	-0.87746	0.80988	0.933073	1		ENSG00000147889	9	21967752	21995300	18	8	457565	-0.79277	0.78605	0.906373	1
ENSG00000203441	13	100151981	100153306	4	2	481115	-0.87746	0.80988	0.933073	1		ENSG00000271757	11	76103240	76103949	12	5	468674	-0.79287	0.78607	0.906377	1
ENSG00000237266	2	5950773	5952728	21	4	451550	-0.87753	0.8099	0.933073	1		ENSG00000228140	1	15729475	15735929	22	5	368996	-0.79299	0.78611	0.906383	1
ENSG00000244627	22	38731767	38794934	343	53	469690	-0.87755	0.8099	0.933073	1		ENSG00000141551	17	80197603	80231607	6	4	443997	-0.79299	0.78611	0.906383	1
ENSG00000175065	18	28956740	28994875	19	4	481857	-0.87762	0.80992	0.933073	1		ENSG00000258510	14	77825766	77826259	9	3	495766	-0.79316	0.78616	0.906421	1
ENSG00000222874	20	45487972	45488311	31	11	447928	-0.87759	0.80992	0.933073	1		ENSG00000249142	5	32522864	32523971	43	11	471199	-0.79337	0.78622	0.90643	1
ENSG00000259293	15	58727089	58790934	29	11	439852	-0.87779	0.80997	0.933107	1		ENSG00000188095	15	90303822	90321985	33	3	495529	-0.79342	0.78623	0.90643	1
ENSG00000240864	2	89399352	89399854	1	1	478489	-0.8779	0.81	0.933107	1		ENSG00000006282	17	48624450	48633213	185	47	485096	-0.79346	0.78625	0.90643	1
ENSG00000237614	2	121300485	121301902	43	11	385470	-0.87796	0.81002	0.933107	1		ENSG00000120322	5	140557371	140560110	12	4	418393	-0.7935	0.78626	0.90643	1
ENSG00000142163	17	3019717	3020660	44	8	305388	-0.87795	0.81002	0.933107	1		ENSG00000221563	4	67142542	67142646	49	10	492188	-0.79353	0.78627	0.90643	1
ENSG00000255480	11	30447099	30450815	13	4	481807	-0.87817	0.81007	0.933145	1		ENSG00000120156	9	27109139	27230173	51	20	307395	-0.79355	0.78627	0.90643	1
ENSG00000196539	1	248636652	248637608	69	10	451843	-0.87837	0.81013	0.933158	1		ENSG00000264837	17	25384425	25385247	28	6	404121	-0.79367	0.78631	0.906456	1
ENSG00000174804	11	86656721	86666433	211	17	477249	-0.87842	0.81014	0.933158	1		ENSG00000260089	16	49551673	49552512	9	4	494683	-0.79389	0.78637	0.906506	1
ENSG00000085872	19	16628700	16653341	25	8	466821	-0.87841	0.81014	0.933158	1		ENSG00000019186	20	52769988	52790512	41	8	496350	-0.79411	0.78643	0.906539	1
ENSG00000255531	8	68761279	68761573	53	13	475729	-0.87849	0.81016	0.933158	1		ENSG00000204990	7	141114183	141116190	6	1	496894	-0.79414	0.78644	0.906539	1
ENSG00000100218	22	23401593	23487208	12	4	481441	-0.87852	0.81017	0.933158	1		ENSG00000229001	10	70782534	70783622	70	15	482131	-0.79416	0.78645	0.906539	1
ENSG00000262294	17	202429	207372	14	5	421810	-0.8786	0.81019	0.933161	1		ENSG00000112306	6	133135580	133138703	15	4	455078	-0.79443	0.78653	0.906583	1
ENSG00000280186	1	108743035	108745365	22	7	456248	-0.87871	0.81022	0.933175	1		ENSG00000256971	12	128425140	128434705	26	2	484297	-0.79442	0.78653	0.906583	1
ENSG00000225559	7	137848186	137849383	119	31	460713	-0.87881	0.81025	0.933183	1		ENSG00000171557	4	155525286	155534001	5	2	433253	-0.79449	0.78654	0.906583	1
ENSG00000103257	16	87863629	87903094	228	56	421766	-0.87904	0.81031	0.933183	1		ENSG00000256273	12	68738444	68743739	92	19	490300	-0.79458	0.78657	0.906598	1
ENSG00000260059	2	139357233	139359996	7	4	455353	-0.87921	0.81036	0.933183	1		ENSG00000283214	2	91924750	91925126	2	1	403337	-0.79463	0.78659	0.906601	1
ENSG00000258474	14	32414059	32419588	17	5	478993	-0.87924	0.81036	0.933183	1		ENSG00000212725	17	39202793	39203568	148	16	487960	-0.79495	0.78668	0.906686	1
ENSG00000253657	8	109584872	109585403	8	3	440759	-0.87926	0.81037	0.933183	1		ENSG00000226695	13	25324795	25326309	9	4	494620	-0.7952	0.78675	0.906746	1
ENSG00000223834	10	31893528	31895146	5	3	479211	-0.87933	0.81039	0.933183	1		ENSG00000117616	1	25568728	25574010	6	3	496432	-0.79536	0.7868	0.906776	1
ENSG00000223188	9	132883085	132883191	14	4	482430	-0.87938	0.8104	0.933183	1		ENSG00000172935	11	68771863	68780877	83	19	480239	-0.79541	0.78681	0.906776	1
ENSG00000224653	7	57879525	57880333	12	3	442239	-0.87942	0.81041	0.933183	1		ENSG00000265873	9	91360751	91360820	19	4	462889	-0.79558	0.78686	0.906806	1
ENSG00000280379	11	92904300	92905072	3	2	424054	-0.8794	0.81041	0.933183	1		ENSG00000207717	3	168269642	168269737	7	3	407637	-0.79562	0.78687	0.906806	1
ENSG00000110844	12	50017219	50038449	39	5	482101	-0.87941	0.81041	0.933183	1		ENSG00000257940	12	88210263	88211608	7	3	495021	-0.7958	0.78693	0.906829	1
ENSG00000198624	5	150560613	150603706	14	7	437661	-0.87943	0.81042	0.933183	1		ENSG00000101335	20	35169887	35179850	39	19	478570	-0.79588	0.78695	0.906829	1
ENSG00000231943	2	114285145	114300249	387	60	455645	-0.87969	0.81049	0.933223	1		ENSG00000272262	1	202379236	202379335	49	18	475777	-0.79592	0.78696	0.906829	1
ENSG00000206616	15	24022584	24022690	95	5	459444	-0.8797	0.81049	0.933223	1		ENSG00000127241	3	186935073	187009810	129	43	472596	-0.79598	0.78698	0.906829	1
ENSG00000282221	1	201368761	201370318	5	2	419955	-0.87987	0.81054	0.93324	1		ENSG00000270640	2	28619682	28619977	6	3	489995	-0.79604	0.787	0.906829	1
ENSG00000171307	10	99205888	99217127	24	7	439514	-0.87989	0.81054	0.93324	1		ENSG00000202142	14	101442162	101442233	15	4	475999	-0.7961	0.78701	0.906829	1
ENSG00000252904	5	65257011	65257147	2	1	391089	-0.87996	0.81056	0.933242	1		ENSG00000279273	17	78437251	78439393	32	13	445388	-0.79608	0.78701	0.906829	1
ENSG00000212522	14	56535161	56535245	1	1	482495	-0.88011	0.8106	0.933268	1		ENSG00000272686	7	123389122	123391220	8	3	496362	-0.7963	0.78707	0.906879	1
ENSG00000105968	7	44866390	44887682	127	24	457332	-0.8803	0.81065	0.933305	1		ENSG00000213130	6	128901258	128902029	10	3	496430	-0.79657	0.78715	0.906951	1
ENSG00000214870	7	26438213	26533876	367	58	470587	-0.88047	0.8107	0.933327	1		ENSG00000257493	14	20132257	20151836	113	15	489975	-0.79663	0.78717	0.906955	1
ENSG00000269973	2	10076489	10079719	31	8	436606	-0.88059	0.81073	0.933327	1		ENSG00000234066	7	143134127	143135066	8	3	490847	-0.79687	0.78724	0.907015	1
ENSG00000255522	11	3552650	3552838	14	3	410054	-0.88065	0.81075	0.933327	1		ENSG00000147677	8	117654369	117778494	18	5	496028	-0.79718	0.78733	0.907095	1
ENSG00000040608	22	20228938	20256054	208	32	466109	-0.88069	0.81076	0.933327	1		ENSG00000129757	11	2904443	2907111	101	20	473099	-0.79727	0.78735	0.907095	1
ENSG00000169067	5	56775843	56778636	7	4	481273	-0.88081	0.81079	0.933327	1		ENSG00000266691	17	21804473	21805895	43	12	456600	-0.7973	0.78736	0.907095	1
ENSG00000147869	9	14719722	14722715	23	6	481799	-0.88087	0.81081	0.933327	1		ENSG00000206944	18	45696155	45696261	10	3	307211	-0.79745	0.7874	0.907106	1
ENSG00000276241	17	34443570	34504870	15	4	195461	-0.88089	0.81081	0.933327	1		ENSG00000177112	11	10562819	10621479	25	7	488815	-0.79751	0.78742	0.907106	1
ENSG00000065135	1	110091233	110160943	87	25	440658	-0.88093	0.81082	0.933327	1		ENSG00000129197	17	5322961	5336196	22	2	482055	-0.79755	0.78744	0.907106	1
ENSG00000221613	9	138420457	138420546	45	6	453892	-0.88101	0.81084	0.933327	1		ENSG00000243806	5	94161666	94162399	5	2	495441	-0.79764	0.78746	0.907106	1
ENSG00000260878	4	46245565	46246232	49	12	466258	-0.88112	0.81087	0.933327	1		ENSG00000254791	11	13690874	13691696	5	3	496257	-0.79771	0.78748	0.907106	1
ENSG00000261253	16	89387541	89391518	16	4	439181	-0.88111	0.81087	0.933327	1		ENSG00000239868	19	41792320	41792599	4	2	418906	-0.79773	0.78748	0.907106	1
ENSG00000241613	13	53832212	53832505	3	2	481810	-0.88114	0.81088	0.933327	1		ENSG00000278330	18	74824558	74827682	18	6	494993	-0.79774	0.78749	0.907106	1
ENSG00000167815	19	12907634	12912673	8	3	460274	-0.88155	0.81099	0.933381	1		ENSG00000270659	2	214017694	214018383	14	3	481842	-0.79795	0.78755	0.90713	1
ENSG00000199035	5	167987897	167987982	1	1	479839	-0.88159	0.811	0.933381	1		ENSG00000258762	14	84639185	84639950	5	2	492186	-0.798	0.78757	0.90713	1
ENSG00000226461	11	123880362	123880719	15	4	481971	-0.88157	0.811	0.933381	1		ENSG00000267283	19	1989400	1990369	13	4	495916	-0.79803	0.78757	0.90713	1
ENSG00000276454	12	47659448	47659891	13	3	480109	-0.88161	0.81101	0.933381	1		ENSG00000182187	2	209007297	209010892	19	5	494365	-0.79817	0.78761	0.90713	1
ENSG00000247911	5	70833479	70833673	7	1	482568	-0.88168	0.81102	0.933381	1		ENSG00000198054	21	39493567	39528605	12	6	465042	-0.79816	0.78761	0.90713	1
ENSG00000253521	8	133572745	133573726	11	4	479888	-0.88178	0.81105	0.933381	1		ENSG00000270141	3	169482308	169482848	4	2	450116	-0.79822	0.78763	0.90713	1
ENSG00000158717	16	88762903	88772829	285	39	434527	-0.88176	0.81105	0.933381	1		ENSG00000206623	7	28157732	28157838	10	3	496988	-0.79823	0.78763	0.90713	1
ENSG00000265217	18	63273326	63319289	41	9	457382	-0.88196	0.8111	0.933418	1		ENSG00000235192	2	166651361	166666520	5	3	456763	-0.79832	0.78766	0.907131	1
ENSG00000284018	11	4254518	4255102	469	57	464844	-0.88213	0.81115	0.933455	1		ENSG00000222950	12	25932221	25932503	72	15	479447	-0.79843	0.78769	0.907131	1
ENSG00000249016	5	54252063	54253674	21	3	481951	-0.88227	0.81118	0.933469	1		ENSG00000258928	14	52382863	52385289	7	3	307376	-0.79842	0.78769	0.907131	1
ENSG00000283052	12	102698133	102857269	13	4	468307	-0.88233	0.8112	0.933472	1		ENSG00000212458	4	1112672	1112801	33	10	474222	-0.79846	0.7877	0.907131	1
ENSG00000197870	12	11418857	11422739	80	9	407243	-0.88265	0.81129	0.933555	1		ENSG00000180340	17	42634827	42636938	6	4	442017	-0.79862	0.78775	0.907161	1
ENSG00000112297	6	106808683	107019853	245	41	458632	-0.88279	0.81132	0.93357	1		ENSG00000233123	7	101206059	101212286	23	10	468026	-0.79868	0.78776	0.907161	1
ENSG00000188817	3	63638344	63664696	81	21	458317	-0.88288	0.81135	0.933584	1		ENSG00000169271	5	53751431	53752214	44	8	488389	-0.79875	0.78778	0.907164	1
ENSG00000198929	1	162039564	162340265	222	39	460399	-0.88312	0.81141	0.933592	1		ENSG00000246375	4	89206094	89252573	13	5	496767	-0.79901	0.78786	0.907193	1
ENSG00000180592	10	21802407	21814611	64	17	460602	-0.8831	0.81141	0.933592	1		ENSG00000279807	19	11318871	11319378	8	3	355288	-0.79901	0.78786	0.907193	1
ENSG00000140598	15	82422571	82555104	166	30	463940	-0.8831	0.81141	0.933592	1		ENSG00000259477	15	58271914	58272844	5	3	433429	-0.79905	0.78787	0.907193	1
ENSG00000237773	7	17319458	17338981	17	7	479430	-0.88342	0.81149	0.933664	1		ENSG00000202195	2	52525133	52525234	13	4	480983	-0.7991	0.78788	0.907193	1
ENSG00000207762	14	101493437	101493520	5	2	480903	-0.8835	0.81152	0.933669	1		ENSG00000231697	9	102937460	102938336	5	1	434613	-0.79913	0.78789	0.907193	1
ENSG00000253384	8	17946078	17947196	16	6	450544	-0.88354	0.81153	0.933669	1		ENSG00000257700	12	53086389	53090572	14	5	406931	-0.79929	0.78794	0.907203	1
ENSG00000096996	19	18169805	18209754	25	6	446396	-0.88371	0.81157	0.933674	1		ENSG00000116574	1	228870824	228882416	116	18	487683	-0.79933	0.78795	0.907203	1
ENSG00000235097	13	45373639	45383766	111	21	452456	-0.88379	0.81159	0.933674	1		ENSG00000239886	17	39382900	39383904	6	2	496729	-0.79934	0.78795	0.907203	1
ENSG00000095203	9	111934255	112083244	13	6	479379	-0.88385	0.81161	0.933674	1		ENSG00000257534	12	54555849	54558236	7	1	496338	-0.79948	0.78799	0.907229	1
ENSG00000186008	19	34583466	34584215	45	14	458365	-0.88389	0.81162	0.933674	1		ENSG00000075785	3	128444965	128533639	118	22	465486	-0.7996	0.78803	0.907231	1
ENSG00000134115	3	1134260	1445901	230	44	472380	-0.88397	0.81164	0.933674	1		ENSG00000198093	19	52392477	52408264	12	5	470250	-0.79963	0.78804	0.907231	1
ENSG00000270618	14	24236871	24238207	66	17	459772	-0.88397	0.81164	0.933674	1		ENSG00000178860	8	72753784	72756703	14	4	495908	-0.7997	0.78806	0.907231	1
ENSG00000211937	14	106494134	106494597	11	1	453701	-0.88416	0.81169	0.933711	1		ENSG00000229140	8	130363937	130692485	18	8	443747	-0.79971	0.78806	0.907231	1
ENSG00000254588	11	128396037	128400284	5	2	479325	-0.88427	0.81172	0.933726	1		ENSG00000277738	12	92028664	92029421	87	15	492755	-0.7999	0.78811	0.907247	1
ENSG00000213676	6	32083041	32096030	69	11	475271	-0.88437	0.81175	0.93374	1		ENSG00000167987	11	60897728	60929089	39	12	486620	-0.79993	0.78812	0.907247	1
ENSG00000149571	11	126293254	126870706	181	32	462087	-0.88458	0.81181	0.933765	1		ENSG00000252076	10	60628944	60629288	4	2	496104	-0.80005	0.78816	0.907247	1
ENSG00000266533	22	46486924	46487006	13	4	430697	-0.88459	0.81181	0.933765	1		ENSG00000269915	11	708564	727047	15	6	432157	-0.80006	0.78816	0.907247	1
ENSG00000260212	6	127980569	127981483	11	3	433656	-0.88474	0.81185	0.933765	1		ENSG00000233036	21	32174560	32174745	7	1	496331	-0.80004	0.78816	0.907247	1
ENSG00000224662	9	139674391	139674670	12	3	274677	-0.88477	0.81186	0.933765	1		ENSG00000206897	12	124101255	124101387	9	2	497036	-0.80019	0.7882	0.907265	1
ENSG00000223581	10	7139114	7139637	11	4	421819	-0.88479	0.81186	0.933765	1		ENSG00000146426	6	155153831	155578857	1012	133	462275	-0.80023	0.78821	0.907265	1
ENSG00000254593	11	71614240	71615127	29	7	458946	-0.88492	0.8119	0.933781	1		ENSG00000159228	21	37442239	37445464	16	5	496920	-0.80034	0.78824	0.907275	1
ENSG00000274354	18	56178830	56179542	15	4	480470	-0.88495	0.81191	0.933781	1		ENSG00000166575	11	86748886	87034800	229	38	479815	-0.80042	0.78827	0.907275	1
ENSG00000261332	16	30510087	30510875	8	3	439898	-0.88505	0.81194	0.933781	1		ENSG00000156127	14	75988768	76013358	5	2	495199	-0.80045	0.78827	0.907275	1
ENSG00000167378	19	44088521	44100287	18	8	306452	-0.88515	0.81196	0.933781	1		ENSG00000228902	2	84267009	84267844	4	2	418764	-0.80057	0.78831	0.907299	1
ENSG00000146192	6	36973423	36996846	56	10	453566	-0.88521	0.81198	0.933781	1		ENSG00000237350	4	22728998	22729573	2	1	493018	-0.80068	0.78834	0.907299	1
ENSG00000211663	22	23063108	23063630	8	3	433746	-0.88522	0.81198	0.933781	1		ENSG00000244733	10	81420647	81437752	264	40	450462	-0.80074	0.78836	0.907299	1
ENSG00000225497	10	78907410	78909858	401	68	460867	-0.88528	0.812	0.933784	1		ENSG00000237072	9	84103223	84103752	4	2	495393	-0.80081	0.78838	0.907299	1
ENSG00000260500	19	7983537	7984042	2	1	474760	-0.88543	0.81204	0.933801	1		ENSG00000279536	7	149578566	149579194	15	5	475543	-0.8009	0.78841	0.907299	1
ENSG00000174915	11	450280	491387	293	38	460251	-0.88547	0.81205	0.933801	1		ENSG00000253576	8	92988136	92989646	3	1	496431	-0.80092	0.78841	0.907299	1
ENSG00000272896	9	139685831	139695047	19	4	464500	-0.88562	0.81209	0.933812	1		ENSG00000174939	16	29911700	29917377	4	1	497064	-0.80093	0.78841	0.907299	1
ENSG00000100461	14	23362415	23388393	34	8	457218	-0.88567	0.8121	0.933812	1		ENSG00000233767	21	47491999	47492162	61	19	439995	-0.80097	0.78843	0.907302	1
ENSG00000182973	3	32726637	32815367	68	22	472286	-0.88575	0.81212	0.933812	1		ENSG00000201077	15	42719789	42719895	7	3	496571	-0.80106	0.78845	0.907305	1
ENSG00000107968	10	30722866	30750762	18	3	437709	-0.88575	0.81213	0.933812	1		ENSG00000267395	19	46271054	46275762	10	4	477301	-0.80118	0.78849	0.907332	1
ENSG00000261265	15	57819385	57821207	9	3	481061	-0.88589	0.81216	0.933826	1		ENSG00000236877	2	108842471	108842787	15	3	496607	-0.8014	0.78855	0.907353	1
ENSG00000207773	19	46178186	46178282	7	2	482421	-0.88596	0.81218	0.933829	1		ENSG00000185513	20	42136320	42170535	112	23	477817	-0.80141	0.78855	0.907353	1
ENSG00000207714	5	148441876	148441972	10	2	465041	-0.88605	0.8122	0.933832	1		ENSG00000201308	2	136414047	136414149	9	3	496901	-0.80142	0.78856	0.907353	1
ENSG00000134825	11	61556435	61560274	4	2	482148	-0.88621	0.81225	0.933869	1		ENSG00000153898	1	85391266	85462795	135	31	480581	-0.80149	0.78858	0.907356	1
ENSG00000260934	16	19513011	19513608	12	3	481156	-0.88633	0.81228	0.933883	1		ENSG00000227371	7	121059126	121059899	16	4	495681	-0.80181	0.78867	0.90744	1
ENSG00000164037	4	103806205	103940896	898	83	462308	-0.88639	0.8123	0.933886	1		ENSG00000227791	2	64892741	64893198	26	7	488480	-0.80208	0.78875	0.907487	1
ENSG00000147889	9	21967752	21995300	18	8	444460	-0.88683	0.81241	0.933937	1		ENSG00000249577	5	126801514	126801810	11	4	496418	-0.8021	0.78875	0.907487	1
ENSG00000215457	18	49371377	49371998	3	2	305970	-0.8868	0.81241	0.933937	1		ENSG00000152518	2	43449541	43453748	615	71	477269	-0.80215	0.78877	0.907487	1
ENSG00000176182	19	46393278	46405862	18	6	481168	-0.8868	0.81241	0.933937	1		ENSG00000263825	1	149708860	149708951	56	8	481934	-0.80228	0.7888	0.907487	1
ENSG00000215475	13	46351378	46425871	73	15	458361	-0.88691	0.81244	0.933937	1		ENSG00000262818	17	6321005	6321584	136	32	466806	-0.80231	0.78881	0.907487	1
ENSG00000221511	15	100332502	100332584	2	1	391757	-0.88692	0.81244	0.933937	1		ENSG00000265932	7	19744981	19745059	6	3	494474	-0.80235	0.78882	0.907487	1
ENSG00000259320	15	98665792	98674836	21	7	464079	-0.88697	0.81245	0.933937	1		ENSG00000180011	18	72907063	72921303	92	25	460491	-0.80237	0.78883	0.907487	1
ENSG00000252086	1	219935131	219935217	11	4	482031	-0.88716	0.8125	0.933951	1		ENSG00000046604	18	29078006	29128971	48	12	492114	-0.80246	0.78886	0.907501	1
ENSG00000221670	13	29796699	29796778	55	13	461474	-0.88717	0.81251	0.933951	1		ENSG00000205268	8	66629745	66754187	18	7	478506	-0.80271	0.78893	0.907546	1
ENSG00000252326	15	25342810	25342901	8	3	480771	-0.88728	0.81254	0.933951	1		ENSG00000256748	12	4711157	4712586	12	5	469508	-0.80276	0.78894	0.907546	1
ENSG00000182831	16	9185505	9215497	21	6	465749	-0.88743	0.81258	0.933951	1		ENSG00000146904	7	143088205	143105985	36	16	481882	-0.80279	0.78895	0.907546	1
ENSG00000134184	1	110230442	110251307	66	27	441135	-0.88749	0.81259	0.933951	1		ENSG00000267205	19	3753838	3756515	17	5	473225	-0.80287	0.78898	0.907561	1
ENSG00000237243	7	137638094	137642712	4	2	482100	-0.88755	0.81261	0.933951	1		ENSG00000259424	15	99190180	99190600	6	3	494615	-0.80307	0.78903	0.90759	1
ENSG00000223665	7	91268162	91272827	50	15	451732	-0.88763	0.81263	0.933951	1		ENSG00000228816	10	33233409	33233927	8	5	457380	-0.8031	0.78904	0.90759	1
ENSG00000181322	3	137980279	138048728	4	2	476830	-0.88773	0.81266	0.933951	1		ENSG00000241353	13	47011529	47012123	10	2	477939	-0.80321	0.78907	0.9076	1
ENSG00000178660	3	94225610	94226464	9	3	480334	-0.8878	0.81268	0.933951	1		ENSG00000254693	11	44626058	44626887	7	2	495218	-0.80328	0.78909	0.9076	1
ENSG00000116337	1	110162459	110174673	45	13	435399	-0.88787	0.81269	0.933951	1		ENSG00000263944	11	59058526	59058806	32	7	492721	-0.80331	0.7891	0.9076	1
ENSG00000171311	10	99195899	99205774	6	3	430422	-0.88794	0.81271	0.933951	1		ENSG00000162032	16	1826713	1832821	15	4	496021	-0.80337	0.78912	0.907604	1
ENSG00000251857	12	66460001	66460118	129	28	435470	-0.88796	0.81272	0.933951	1		ENSG00000235688	2	945313	945960	7	1	495131	-0.80363	0.78919	0.907609	1
ENSG00000184856	21	23470936	23488847	13	5	468303	-0.88797	0.81272	0.933951	1		ENSG00000231024	2	69927324	69940979	104	11	482687	-0.80363	0.78919	0.907609	1
ENSG00000132321	2	237232790	237416185	636	73	455868	-0.8881	0.81276	0.933951	1		ENSG00000221448	20	16390942	16391036	42	9	493922	-0.8036	0.78919	0.907609	1
ENSG00000081051	4	74301880	74321891	18	4	454536	-0.8881	0.81276	0.933951	1		ENSG00000188290	1	934342	935552	14	4	457028	-0.80365	0.7892	0.907609	1
ENSG00000090581	16	1401924	1414114	9	3	482271	-0.88815	0.81277	0.933951	1		ENSG00000274242	10	25532990	25533783	4	1	496290	-0.80369	0.78921	0.907609	1
ENSG00000264273	17	18762667	18764779	11	3	406388	-0.88814	0.81277	0.933951	1		ENSG00000095209	9	108456825	108538893	24	5	432088	-0.80382	0.78925	0.907635	1
ENSG00000232908	1	247990788	247991804	24	3	481317	-0.88817	0.81278	0.933951	1		ENSG00000238321	16	82487925	82488023	1	1	497206	-0.80399	0.7893	0.907663	1
ENSG00000271119	5	1594741	1611582	32	6	409780	-0.88837	0.81283	0.933988	1		ENSG00000138834	16	1756184	1820318	22	9	485272	-0.80411	0.78933	0.907663	1
ENSG00000226448	10	69093881	69094640	9	1	482562	-0.8886	0.81289	0.934028	1		ENSG00000144935	3	142442916	142526730	98	13	449860	-0.80414	0.78934	0.907663	1
ENSG00000248103	5	180708376	180710653	15	4	455523	-0.88865	0.8129	0.934028	1		ENSG00000237082	13	101276129	101276683	7	2	490255	-0.80416	0.78935	0.907663	1
ENSG00000228027	10	11052127	11053082	6	2	480548	-0.88891	0.81297	0.934089	1		ENSG00000183230	10	67672276	69455927	426	66	483315	-0.8042	0.78936	0.907663	1
ENSG00000121871	3	164904508	164914640	7	3	437595	-0.88918	0.81305	0.93416	1		ENSG00000258726	15	92824714	92825314	59	12	483870	-0.80427	0.78938	0.907666	1
ENSG00000227877	10	61496753	61513203	3	2	480099	-0.88939	0.8131	0.934177	1		ENSG00000229512	11	1784239	1784979	5	2	433395	-0.80438	0.78941	0.907681	1
ENSG00000261291	16	53202434	53203362	10	3	464148	-0.88939	0.8131	0.934177	1		ENSG00000224367	18	56663966	56736570	61	19	471882	-0.80457	0.78947	0.907711	1
ENSG00000251992	18	47340503	47340646	6	2	306472	-0.88956	0.81315	0.934214	1		ENSG00000198176	13	114239056	114295785	349	38	468838	-0.80461	0.78948	0.907711	1
ENSG00000269118	19	53802304	53811897	45	13	399638	-0.88975	0.8132	0.934251	1		ENSG00000282478	20	11517054	11522295	7	3	495582	-0.80466	0.78949	0.907711	1
ENSG00000257267	18	32870246	32908354	49	14	410324	-0.88982	0.81322	0.934254	1		ENSG00000223735	11	5336002	5336914	42	9	496025	-0.80473	0.78951	0.907711	1
ENSG00000109321	4	75310851	75320726	297	38	465797	-0.88988	0.81324	0.934257	1		ENSG00000121236	11	5617339	5634188	50	16	469685	-0.80484	0.78954	0.907711	1
ENSG00000261449	8	42009290	42010281	15	6	448579	-0.88996	0.81326	0.93426	1		ENSG00000182362	21	47706251	47717665	13	2	473092	-0.8049	0.78956	0.907711	1
ENSG00000236635	6	77232168	77303340	8	3	480547	-0.89021	0.81332	0.934308	1		ENSG00000168374	3	57557090	57583135	12	3	496459	-0.80494	0.78957	0.907711	1
ENSG00000242735	2	62373548	62374288	6	3	480838	-0.89035	0.81336	0.934334	1		ENSG00000113643	5	167913450	167946304	50	13	451296	-0.805	0.78959	0.907711	1
ENSG00000120699	13	37574678	37583538	6	2	482072	-0.89055	0.81342	0.934362	1		ENSG00000278988	9	85158633	85159111	6	4	495537	-0.80501	0.78959	0.907711	1
ENSG00000183791	18	44554573	44556449	80	17	415561	-0.89056	0.81342	0.934362	1		ENSG00000243230	7	128849616	128853386	13	3	495054	-0.80508	0.78961	0.907714	1
ENSG00000155657	2	179390716	179672150	670	101	452721	-0.89076	0.81347	0.934362	1		ENSG00000207205	1	148604908	148605072	4	1	416840	-0.80524	0.78966	0.907744	1
ENSG00000266463	20	61870131	61870194	16	4	481305	-0.89074	0.81347	0.934362	1		ENSG00000188157	1	955503	991498	122	29	390549	-0.80528	0.78967	0.907744	1
ENSG00000186814	18	32831022	32870209	26	9	394112	-0.89078	0.81348	0.934362	1		ENSG00000259527	15	88120160	88123097	12	4	478419	-0.80536	0.78969	0.907747	1
ENSG00000252297	8	124354654	124354759	4	2	481094	-0.89084	0.81349	0.934362	1		ENSG00000276550	15	23282281	23377526	174	50	475279	-0.80564	0.78978	0.907831	1
ENSG00000184967	12	132628993	132636986	509	85	431005	-0.89091	0.81351	0.934364	1		ENSG00000254043	8	75803386	75808537	13	3	495452	-0.80593	0.78986	0.907883	1
ENSG00000230562	2	158236236	158236926	41	10	432418	-0.89108	0.81356	0.934378	1		ENSG00000140297	15	59903983	59914922	26	3	473707	-0.80592	0.78986	0.907883	1
ENSG00000255313	8	125948766	125956007	59	20	466613	-0.89113	0.81357	0.934378	1		ENSG00000265070	19	57230571	57230655	20	8	470518	-0.8061	0.78991	0.907905	1
ENSG00000279429	7	27451783	27452510	5	2	480375	-0.89121	0.81359	0.934378	1		ENSG00000230397	10	31649884	31650144	3	2	371883	-0.80615	0.78992	0.907905	1
ENSG00000242588	7	128214805	128262748	387	70	455676	-0.89126	0.8136	0.934378	1		ENSG00000252167	9	84500411	84500513	4	2	449666	-0.80618	0.78993	0.907905	1
ENSG00000213690	1	242540225	242540734	9	2	482205	-0.89126	0.81361	0.934378	1		ENSG00000254677	11	90847892	90849119	7	2	496766	-0.80632	0.78997	0.907907	1
ENSG00000235306	13	37314178	37315000	4	2	480417	-0.89144	0.81365	0.934395	1		ENSG00000261526	19	1874870	1876168	4	1	417778	-0.80632	0.78997	0.907907	1
ENSG00000228677	21	38559967	38566227	9	3	482491	-0.89148	0.81366	0.934395	1		ENSG00000039523	16	67562720	67580691	33	10	486078	-0.80658	0.79005	0.907907	1
ENSG00000262943	17	6757180	6857426	29	12	399005	-0.89163	0.8137	0.934421	1		ENSG00000264429	17	925716	925799	12	2	307133	-0.8066	0.79005	0.907907	1
ENSG00000166855	15	65440557	65477680	61	9	460027	-0.89167	0.81372	0.934423	1		ENSG00000227394	2	65187187	65187768	5	1	493400	-0.80664	0.79006	0.907907	1
ENSG00000269680	19	6748304	6751478	7	2	480103	-0.89189	0.81377	0.934454	1		ENSG00000185561	17	1606084	1613732	20	9	307129	-0.80664	0.79006	0.907907	1
ENSG00000230873	6	17102489	17131603	263	47	459963	-0.89199	0.8138	0.934454	1		ENSG00000124249	20	43374421	43380954	11	4	495527	-0.80662	0.79006	0.907907	1
ENSG00000159433	15	42867857	43013179	91	24	426340	-0.892	0.8138	0.934454	1		ENSG00000274929	13	49106149	49106735	7	3	496589	-0.80672	0.79009	0.907907	1
ENSG00000106341	7	31726329	31748069	78	22	460283	-0.89214	0.81384	0.93448	1		ENSG00000179919	12	55614809	55615759	9	4	356173	-0.8068	0.79011	0.907907	1
ENSG00000241832	22	17737749	17747623	15	6	478260	-0.89232	0.81389	0.934517	1		ENSG00000259972	16	74339025	74369244	14	7	406230	-0.80683	0.79012	0.907907	1
ENSG00000170820	2	49189296	49381676	10	4	481127	-0.89249	0.81393	0.934543	1		ENSG00000207778	18	56118306	56118390	62	6	486807	-0.80684	0.79012	0.907907	1
ENSG00000114853	3	42695176	42707346	50	11	465767	-0.89257	0.81396	0.934548	1		ENSG00000277056	10	68597215	68597462	9	3	496196	-0.80711	0.7902	0.907979	1
ENSG00000237188	1	146644350	146683136	26	3	475418	-0.89264	0.81397	0.934548	1		ENSG00000120647	12	498514	551811	338	78	444319	-0.80721	0.79023	0.907992	1
ENSG00000251336	4	182741172	182751126	39	13	445453	-0.89278	0.81401	0.934565	1		ENSG00000226487	1	20738797	20739746	16	5	473343	-0.80732	0.79026	0.907992	1
ENSG00000236701	9	76263744	76264755	10	5	306703	-0.8928	0.81402	0.934565	1		ENSG00000198721	6	4115923	4135831	9	3	496731	-0.80735	0.79027	0.907992	1
ENSG00000119938	10	93388199	93392811	146	16	464802	-0.89288	0.81404	0.934568	1		ENSG00000251552	5	82575740	82576463	5	2	495902	-0.8074	0.79028	0.907992	1
ENSG00000134489	18	22040593	22059921	42	14	470378	-0.89298	0.81407	0.934582	1		ENSG00000270790	19	57662955	57663228	8	2	457212	-0.80758	0.79033	0.908022	1
ENSG00000217331	6	97120005	97120845	19	6	480813	-0.89329	0.81415	0.934636	1		ENSG00000258566	14	77156482	77157085	16	4	495938	-0.8076	0.79034	0.908022	1
ENSG00000224277	22	23909251	23915694	12	5	441002	-0.89335	0.81416	0.934636	1		ENSG00000234791	11	3210776	3211159	6	2	442836	-0.80772	0.79037	0.908028	1
ENSG00000197024	7	148823508	148879894	149	21	462676	-0.89336	0.81417	0.934636	1		ENSG00000212145	3	41940603	41940745	8	2	497201	-0.80773	0.79038	0.908028	1
ENSG00000183520	1	38478414	38490496	179	51	427676	-0.89371	0.81426	0.934719	1		ENSG00000259335	15	44739775	44741542	6	2	495593	-0.80793	0.79043	0.908066	1
ENSG00000250546	4	84717589	85214565	73	21	453904	-0.89394	0.81432	0.93475	1		ENSG00000252761	6	30900395	30900486	1	1	496903	-0.80816	0.7905	0.908091	1
ENSG00000254156	8	47750410	47750827	6	2	336244	-0.89402	0.81434	0.93475	1		ENSG00000211514	17	57215119	57215233	1	1	310236	-0.80816	0.7905	0.908091	1
ENSG00000207959	14	101533061	101533138	13	6	364079	-0.89399	0.81434	0.93475	1		ENSG00000207051	13	27829538	27829663	9	5	496352	-0.80819	0.79051	0.908091	1
ENSG00000236148	2	64574327	64574875	19	7	455373	-0.89415	0.81438	0.934756	1		ENSG00000083223	9	88902648	88969369	57	16	490255	-0.80823	0.79052	0.908091	1
ENSG00000115524	2	198254508	198299815	90	9	468521	-0.89414	0.81438	0.934756	1		ENSG00000068137	17	40819932	40829012	6	3	433724	-0.80831	0.79054	0.908094	1
ENSG00000234777	6	159804563	159817475	6	3	429238	-0.89431	0.81442	0.934781	1		ENSG00000255582	14	22101992	22103096	17	5	495470	-0.80838	0.79056	0.908097	1
ENSG00000272984	7	36773609	36774140	12	4	480496	-0.89452	0.81448	0.934809	1		ENSG00000271052	3	160940699	160940935	6	2	496723	-0.80882	0.79069	0.908219	1
ENSG00000234183	7	44888015	44889167	11	4	405706	-0.89465	0.81451	0.934809	1		ENSG00000253279	8	29779029	29811240	77	21	459069	-0.80887	0.7907	0.908219	1
ENSG00000140987	16	3432081	3451065	41	11	472832	-0.89477	0.81454	0.934809	1		ENSG00000263645	20	49993772	49993858	147	24	468918	-0.80901	0.79075	0.908257	1
ENSG00000137628	4	169137444	169239958	14	6	482097	-0.89484	0.81456	0.934809	1		ENSG00000219565	6	109103329	109108256	58	13	487226	-0.8091	0.79077	0.90826	1
ENSG00000186395	17	38974369	38978847	13	4	427894	-0.89481	0.81456	0.934809	1		ENSG00000202499	15	25481232	25481313	10	2	495639	-0.8092	0.7908	0.908262	1
ENSG00000162779	1	179334855	179523870	321	63	468782	-0.89486	0.81457	0.934809	1		ENSG00000257191	12	79354038	79439424	9	4	461921	-0.80931	0.79083	0.908262	1
ENSG00000173269	10	88695297	88717620	14	5	479755	-0.89495	0.81459	0.934809	1		ENSG00000242407	17	46810453	46811250	5	3	397302	-0.80931	0.79083	0.908262	1
ENSG00000239412	3	146994555	146995039	7	2	482174	-0.89499	0.8146	0.934809	1		ENSG00000263735	8	125834220	125834300	10	5	462404	-0.80935	0.79084	0.908262	1
ENSG00000229846	1	49513988	49653257	8	2	482332	-0.89503	0.81462	0.934809	1		ENSG00000226885	22	21622450	21623192	136	28	479368	-0.80967	0.79093	0.908337	1
ENSG00000166595	16	66965958	66968303	11	5	481284	-0.8951	0.81463	0.934809	1		ENSG00000267346	19	45631827	45632288	5	2	458066	-0.8097	0.79094	0.908337	1
ENSG00000259356	15	100666311	100669948	22	6	466182	-0.89529	0.81468	0.934809	1		ENSG00000250600	5	10441402	10441904	4	1	497100	-0.80978	0.79097	0.908352	1
ENSG00000274427	12	123999822	124000060	3	1	379014	-0.89532	0.81469	0.934809	1		ENSG00000233409	10	127660757	127661695	10	3	463469	-0.8101	0.79106	0.908436	1
ENSG00000278965	5	179505357	179508691	22	9	480639	-0.89548	0.81473	0.934809	1		ENSG00000261411	20	11665792	11667971	16	5	406543	-0.8102	0.79109	0.90845	1
ENSG00000169507	2	165752696	165812035	91	18	476445	-0.89562	0.81477	0.934809	1		ENSG00000215529	20	31446729	31549415	155	38	444873	-0.81035	0.79113	0.908459	1
ENSG00000273365	1	165675793	165676521	20	5	428836	-0.89568	0.81479	0.934809	1		ENSG00000249745	4	41844171	41845967	8	2	496517	-0.81048	0.79117	0.908459	1
ENSG00000279457	2	114346132	114356317	1	1	175163	-0.89572	0.8148	0.934809	1		ENSG00000237133	2	33780114	33788614	19	8	462109	-0.81063	0.79121	0.908459	1
ENSG00000105352	19	42125344	42133442	10	4	305983	-0.89573	0.8148	0.934809	1		ENSG00000244099	4	67296810	67297239	123	18	472411	-0.81067	0.79122	0.908459	1
ENSG00000211786	14	22314719	22315403	13	2	482246	-0.8958	0.81482	0.934809	1		ENSG00000248377	3	134104039	134104336	9	2	494984	-0.81069	0.79123	0.908459	1
ENSG00000224831	3	149699968	149701095	5	2	482351	-0.89586	0.81484	0.934809	1		ENSG00000237323	19	55163535	55163680	12	2	495357	-0.81074	0.79124	0.908459	1
ENSG00000182000	3	149702182	149702584	5	2	482351	-0.89586	0.81484	0.934809	1		ENSG00000264026	17	70339081	70351277	25	8	364373	-0.81082	0.79127	0.908459	1
ENSG00000244490	7	104941969	104942533	10	4	416291	-0.89588	0.81484	0.934809	1		ENSG00000231668	3	38093250	38093886	8	2	472511	-0.81087	0.79128	0.908459	1
ENSG00000163719	3	9691117	9744077	101	20	472666	-0.8959	0.81485	0.934809	1		ENSG00000267882	20	45947246	45949498	5	2	496171	-0.81086	0.79128	0.908459	1
ENSG00000221281	6	67069318	67069392	3	2	277503	-0.8959	0.81485	0.934809	1		ENSG00000243650	2	231371816	231372099	3	2	393427	-0.81098	0.79131	0.908459	1
ENSG00000236466	6	46459789	46500495	10	3	478243	-0.89607	0.81489	0.934826	1		ENSG00000174495	7	28318830	28319319	46	15	428125	-0.81096	0.79131	0.908459	1
ENSG00000265933	18	6919495	6929965	50	9	355123	-0.8961	0.8149	0.934826	1		ENSG00000236701	9	76263744	76264755	10	5	309735	-0.81099	0.79131	0.908459	1
ENSG00000241947	3	149717432	149718477	9	4	481910	-0.89618	0.81492	0.934829	1		ENSG00000245008	11	128499548	128556817	206	42	478553	-0.81102	0.79132	0.908459	1
ENSG00000211802	14	22538820	22539471	8	4	476908	-0.89633	0.81496	0.934854	1		ENSG00000258315	17	6917814	6920839	8	1	496371	-0.81112	0.79135	0.908465	1
ENSG00000274503	19	21775529	21775843	7	3	454655	-0.89649	0.81501	0.934891	1		ENSG00000201433	4	184596756	184596868	10	3	465978	-0.81116	0.79136	0.908465	1
ENSG00000238611	6	42473238	42473344	29	3	482543	-0.89668	0.81506	0.934929	1		ENSG00000187472	6	99228133	99228381	16	4	496654	-0.81122	0.79138	0.908469	1
ENSG00000271631	9	115647438	115648047	1	1	480295	-0.89685	0.8151	0.934933	1		ENSG00000266246	4	9472697	9472784	52	11	492506	-0.81156	0.79148	0.908564	1
ENSG00000222652	6	76802551	76802657	22	9	456250	-0.89696	0.81513	0.934933	1		ENSG00000256704	18	57677226	57678375	12	2	463813	-0.81175	0.79153	0.908601	1
ENSG00000258811	14	105309000	105312253	34	7	480529	-0.89697	0.81513	0.934933	1		ENSG00000250072	5	148442880	148489350	106	10	492111	-0.81196	0.79159	0.908651	1
ENSG00000248365	3	97838035	97838575	18	1	481527	-0.89701	0.81514	0.934933	1		ENSG00000149547	11	125439112	125454582	133	19	482520	-0.81212	0.79164	0.908688	1
ENSG00000259088	14	102262892	102276658	7	2	435698	-0.89713	0.81518	0.934933	1		ENSG00000187223	1	152635872	152637135	28	5	485309	-0.81248	0.79174	0.908741	1
ENSG00000128283	22	37956454	37965412	58	16	471622	-0.89713	0.81518	0.934933	1		ENSG00000007255	19	45666186	45681495	8	3	472554	-0.8125	0.79175	0.908741	1
ENSG00000221855	7	143174966	143175889	42	8	457661	-0.89718	0.81519	0.934933	1		ENSG00000254120	8	62802398	62806765	10	3	465966	-0.81257	0.79177	0.908741	1
ENSG00000256733	11	60823209	60835007	9	4	477860	-0.89724	0.81521	0.934933	1		ENSG00000117983	11	1244296	1283402	146	20	474437	-0.8126	0.79177	0.908741	1
ENSG00000260720	9	31371609	31381488	15	5	480961	-0.89733	0.81523	0.934933	1		ENSG00000234742	3	197577271	197577825	2	1	497213	-0.8126	0.79178	0.908741	1
ENSG00000224517	13	47426278	47430434	279	17	472899	-0.89739	0.81524	0.934933	1		ENSG00000198858	19	896503	913245	52	13	377883	-0.81265	0.79179	0.908741	1
ENSG00000227400	2	154278130	154449801	42	15	475388	-0.89756	0.81529	0.934949	1		ENSG00000264040	18	65269929	65270259	59	7	474510	-0.81274	0.79182	0.908741	1
ENSG00000233231	6	166748056	166748959	9	2	447449	-0.89758	0.81529	0.934949	1		ENSG00000155254	10	99473481	99477909	9	4	496106	-0.8128	0.79183	0.908741	1
ENSG00000106785	9	100831557	100881492	16	7	481497	-0.89787	0.81537	0.934963	1		ENSG00000233851	13	21579296	21592261	11	3	496556	-0.81281	0.79184	0.908741	1
ENSG00000223651	20	40625771	40628037	43	17	474962	-0.89785	0.81537	0.934963	1		ENSG00000158850	1	161141100	161147758	6	1	496079	-0.81293	0.79187	0.908756	1
ENSG00000166634	18	61223393	61234244	55	13	418841	-0.89791	0.81538	0.934963	1		ENSG00000145451	4	175558065	175750465	207	40	459357	-0.81304	0.7919	0.90877	1
ENSG00000251252	4	14507489	14508104	13	4	456886	-0.89794	0.81539	0.934963	1		ENSG00000266505	13	30596158	30597937	27	13	447564	-0.81326	0.79197	0.908831	1
ENSG00000168350	14	100610294	100626500	21	7	466153	-0.89792	0.81539	0.934963	1		ENSG00000184414	7	100167754	100168759	5	2	497186	-0.81348	0.79203	0.908838	1
ENSG00000201292	6	166622891	166622994	8	2	482250	-0.89806	0.81542	0.934977	1		ENSG00000212451	8	127683767	127683899	13	5	469511	-0.81357	0.79205	0.908838	1
ENSG00000279727	3	36860767	36863989	9	3	482028	-0.89826	0.81548	0.935005	1		ENSG00000253557	8	18942502	19116979	80	29	484141	-0.81364	0.79207	0.908838	1
ENSG00000252462	21	18803865	18803965	14	5	261386	-0.89828	0.81548	0.935005	1		ENSG00000196098	3	98072698	98073663	33	5	490863	-0.81367	0.79208	0.908838	1
ENSG00000252561	16	3119524	3119652	7	3	305537	-0.89844	0.81553	0.935042	1		ENSG00000241359	3	63409272	63535727	102	22	477178	-0.81372	0.7921	0.908838	1
ENSG00000235414	2	174907736	174908608	6	2	478755	-0.8988	0.81562	0.935125	1		ENSG00000248330	4	136788138	136834835	12	4	496052	-0.81373	0.7921	0.908838	1
ENSG00000200792	21	33749496	33749631	5	3	385117	-0.89914	0.81571	0.935179	1		ENSG00000180264	9	127214370	127240868	52	15	442172	-0.81379	0.79212	0.908838	1
ENSG00000155918	6	150339470	150346668	104	16	431702	-0.89917	0.81572	0.935179	1		ENSG00000235312	21	31886931	31887117	5	1	496905	-0.81391	0.79215	0.908838	1
ENSG00000164690	7	155592680	155604967	543	75	447752	-0.89919	0.81572	0.935179	1		ENSG00000125744	19	45988547	46000319	18	6	450953	-0.81399	0.79217	0.908838	1
ENSG00000133597	7	140372953	140395745	92	24	438040	-0.89926	0.81574	0.935182	1		ENSG00000165533	14	89290497	89347422	14	4	496022	-0.81405	0.79219	0.908838	1
ENSG00000254316	8	30107018	30107608	6	1	401655	-0.8995	0.81581	0.935233	1		ENSG00000268423	19	47050313	47104118	15	6	493963	-0.81406	0.7922	0.908838	1
ENSG00000224383	17	62075711	62081664	8	4	343175	-0.89954	0.81582	0.935233	1		ENSG00000254644	8	104580831	104581206	13	4	482813	-0.81417	0.79223	0.908838	1
ENSG00000264617	17	21560548	21562000	86	21	375581	-0.89974	0.81587	0.93527	1		ENSG00000228365	6	2917128	2917967	8	4	493867	-0.81421	0.79224	0.908838	1
ENSG00000160868	7	99354583	99381888	39	9	427687	-0.89982	0.81589	0.935273	1		ENSG00000207500	13	27829201	27829272	10	5	496414	-0.8143	0.79226	0.908838	1
ENSG00000226013	1	216374977	216375168	6	4	430866	-0.90003	0.81595	0.935313	1		ENSG00000262791	17	1629042	1641879	5	2	310120	-0.81432	0.79227	0.908838	1
ENSG00000171195	4	71296209	71348714	74	22	479500	-0.90008	0.81596	0.935313	1		ENSG00000226548	2	47079159	47080635	31	12	474381	-0.81436	0.79228	0.908838	1
ENSG00000198937	6	37450696	37467698	335	58	450898	-0.90034	0.81603	0.935315	1		ENSG00000125814	20	23355156	23402156	122	21	488060	-0.81441	0.79229	0.908838	1
ENSG00000283043	4	60903987	60904304	9	2	404374	-0.90039	0.81604	0.935315	1		ENSG00000272593	9	131153740	131154295	7	3	451945	-0.81448	0.79232	0.908838	1
ENSG00000252511	2	199431369	199431453	13	3	457656	-0.90043	0.81605	0.935315	1		ENSG00000221449	20	6209441	6209595	47	10	488990	-0.81463	0.79236	0.908838	1
ENSG00000251306	5	58824687	58825077	5	2	481005	-0.90041	0.81605	0.935315	1		ENSG00000280064	8	37716467	37718851	4	1	494526	-0.8147	0.79238	0.908838	1
ENSG00000222438	12	131354281	131354382	6	3	481122	-0.90042	0.81605	0.935315	1		ENSG00000160703	11	119039043	119054725	44	11	469951	-0.81473	0.79239	0.908838	1
ENSG00000137285	6	3224495	3227969	16	7	376460	-0.90081	0.81616	0.935394	1		ENSG00000078747	20	32951041	33099198	109	15	486509	-0.8148	0.79241	0.908838	1
ENSG00000224537	9	44147906	44154014	14	1	317284	-0.90087	0.81617	0.935394	1		ENSG00000177350	14	56232895	56234435	13	2	470570	-0.81487	0.79243	0.908838	1
ENSG00000159228	21	37442239	37445464	16	5	471406	-0.90091	0.81618	0.935394	1		ENSG00000227710	22	22522682	22523027	23	4	490988	-0.81492	0.79244	0.908838	1
ENSG00000234956	6	138051307	138060120	2	1	479081	-0.90096	0.81619	0.935394	1		ENSG00000013288	4	6576902	6625089	235	48	456677	-0.81496	0.79245	0.908838	1
ENSG00000168038	3	41288098	42003922	1069	120	461992	-0.901	0.81621	0.935397	1		ENSG00000083817	19	58082934	58090295	7	2	496933	-0.81499	0.79246	0.908838	1
ENSG00000148541	10	61005889	61122661	28	13	387797	-0.90108	0.81623	0.9354	1		ENSG00000089335	19	35168544	35177302	37	9	496694	-0.81505	0.79248	0.908838	1
ENSG00000264490	20	61172797	61174714	22	3	475997	-0.90121	0.81626	0.935414	1		ENSG00000166530	4	111173027	111173255	11	4	484794	-0.81514	0.7925	0.908838	1
ENSG00000213876	17	7044249	7044911	85	17	438467	-0.90133	0.81629	0.935419	1		ENSG00000261337	16	71952815	71959638	1	1	497107	-0.81513	0.7925	0.908838	1
ENSG00000171126	2	42669157	42721237	35	10	452837	-0.90137	0.8163	0.935419	1		ENSG00000227738	2	124519747	124520647	5	2	433420	-0.81521	0.79253	0.908838	1
ENSG00000254295	5	172381910	172384165	8	2	481026	-0.90174	0.8164	0.935514	1		ENSG00000250658	4	188225237	188230836	10	4	458331	-0.81534	0.79256	0.908838	1
ENSG00000201314	4	146879280	146879392	13	4	456169	-0.90187	0.81644	0.935526	1		ENSG00000253472	5	150757564	150758201	3	1	496256	-0.8154	0.79258	0.908838	1
ENSG00000253331	5	163546104	163661103	3	2	377388	-0.90206	0.81649	0.935526	1		ENSG00000278611	19	9649409	9650410	5	2	495666	-0.81542	0.79258	0.908838	1
ENSG00000249912	7	142403511	142403995	36	3	473405	-0.90223	0.81653	0.935526	1		ENSG00000267387	19	10199708	10201053	5	2	365487	-0.81542	0.79258	0.908838	1
ENSG00000208035	5	148808481	148808586	20	4	449624	-0.90239	0.81657	0.935526	1		ENSG00000186977	21	31873975	31874435	5	2	457465	-0.8154	0.79258	0.908838	1
ENSG00000271646	4	185395956	185398458	15	5	450585	-0.90242	0.81658	0.935526	1		ENSG00000243721	11	43740226	43740696	1	1	497131	-0.81548	0.7926	0.908838	1
ENSG00000147654	8	110551940	110578225	121	24	430108	-0.90241	0.81658	0.935526	1		ENSG00000223088	9	24905467	24905733	25	4	494705	-0.81551	0.79261	0.908838	1
ENSG00000233787	5	29881816	29883052	13	5	468202	-0.90247	0.8166	0.935526	1		ENSG00000102901	16	67862060	67881361	22	5	496816	-0.81558	0.79263	0.908841	1
ENSG00000237153	9	17018706	17112813	66	16	462644	-0.90283	0.81669	0.935526	1		ENSG00000239415	21	47671463	47674047	12	4	480477	-0.81569	0.79266	0.908854	1
ENSG00000130559	9	138700333	138799074	360	70	448201	-0.90281	0.81669	0.935526	1		ENSG00000231291	5	4512375	4516889	77	14	481977	-0.81575	0.79268	0.908854	1
ENSG00000280693	10	105505724	105515181	11	4	481953	-0.90285	0.8167	0.935526	1		ENSG00000224027	22	27959800	27969534	46	13	487221	-0.81581	0.7927	0.908854	1
ENSG00000202392	4	6998739	6999055	9	3	481899	-0.90301	0.81674	0.935526	1		ENSG00000200254	1	43034704	43034810	16	4	496950	-0.81587	0.79271	0.908854	1
ENSG00000203783	1	153190060	153191793	40	9	393600	-0.90308	0.81676	0.935526	1		ENSG00000264205	5	178893834	178894126	44	6	460197	-0.81605	0.79276	0.908888	1
ENSG00000284306	11	4263286	4263870	253	61	464490	-0.90308	0.81676	0.935526	1		ENSG00000168824	4	4349867	4420785	87	16	484943	-0.81616	0.79279	0.908888	1
ENSG00000178694	3	93781760	93847389	8	5	354943	-0.90313	0.81677	0.935526	1		ENSG00000238559	15	40899410	40899510	1	1	496406	-0.81618	0.7928	0.908888	1
ENSG00000258461	15	42640301	42704515	24	3	482519	-0.90314	0.81677	0.935526	1		ENSG00000205174	7	108524032	108524644	5	3	496225	-0.81621	0.79281	0.908888	1
ENSG00000163393	1	116519119	116612675	23	6	481546	-0.90317	0.81678	0.935526	1		ENSG00000268388	16	86508135	86542705	321	59	473928	-0.8163	0.79284	0.908888	1
ENSG00000270249	7	102181948	102232891	75	15	456471	-0.90317	0.81678	0.935526	1		ENSG00000139192	12	6561238	6571484	23	8	453733	-0.81638	0.79286	0.908888	1
ENSG00000273437	3	128882449	128882783	1	1	482201	-0.90324	0.8168	0.935526	1		ENSG00000248172	17	48074253	48094208	8	3	494574	-0.81638	0.79286	0.908888	1
ENSG00000145864	5	160715436	160975233	28	11	468631	-0.90325	0.8168	0.935526	1		ENSG00000135205	7	76751934	76924521	26	6	483548	-0.81647	0.79289	0.908903	1
ENSG00000225128	7	85050438	85118609	14	6	392678	-0.90323	0.8168	0.935526	1		ENSG00000248358	14	22183018	22184486	17	4	496298	-0.81667	0.79294	0.908918	1
ENSG00000221547	1	179679385	179679481	93	10	435192	-0.90329	0.81681	0.935526	1		ENSG00000160862	7	99564353	99573780	113	27	494255	-0.81681	0.79298	0.908918	1
ENSG00000055483	17	76791735	76836969	89	19	465242	-0.90327	0.81681	0.935526	1		ENSG00000244053	14	47669778	47670307	5	2	431748	-0.81679	0.79298	0.908918	1
ENSG00000257872	12	76531205	76532390	7	3	482020	-0.90329	0.81682	0.935526	1		ENSG00000268535	19	21892324	21892993	102	14	482671	-0.81686	0.793	0.908918	1
ENSG00000267429	19	56858450	56859552	4	2	480795	-0.90344	0.81685	0.935526	1		ENSG00000104866	19	45596220	45650543	20	4	496424	-0.8169	0.79301	0.908918	1
ENSG00000188191	7	588834	767287	100	26	452108	-0.90345	0.81686	0.935526	1		ENSG00000253854	8	94731802	94733395	5	3	372338	-0.81696	0.79302	0.908918	1
ENSG00000073737	2	169921299	169952677	17	5	462050	-0.9035	0.81687	0.935526	1		ENSG00000263572	6	6169567	6169642	12	5	401025	-0.81701	0.79304	0.908918	1
ENSG00000274685	10	135188240	135188373	8	2	479801	-0.90361	0.8169	0.935531	1		ENSG00000207137	15	25324205	25324296	9	3	496604	-0.81702	0.79304	0.908918	1
ENSG00000252996	12	3063406	3063504	2	1	473921	-0.90365	0.81691	0.935531	1		ENSG00000123094	12	26111962	26232825	189	38	487788	-0.81708	0.79306	0.908921	1
ENSG00000204049	10	79626633	79629368	13	3	480026	-0.90414	0.81704	0.93564	1		ENSG00000280118	15	25093504	25097400	14	3	428444	-0.81715	0.79308	0.908924	1
ENSG00000281005	16	3313743	3317567	9	3	446282	-0.90415	0.81704	0.93564	1		ENSG00000280278	16	86588926	86590905	18	5	478359	-0.81748	0.79317	0.909008	1
ENSG00000158156	1	28285973	28294607	36	7	460498	-0.90427	0.81707	0.935653	1		ENSG00000253040	18	39850554	39850680	77	14	488018	-0.81774	0.79325	0.90908	1
ENSG00000241439	3	125677399	125677660	47	11	451559	-0.90432	0.81709	0.935653	1		ENSG00000219575	6	72260661	72261346	20	4	486286	-0.81789	0.79329	0.909086	1
ENSG00000197406	14	102027688	102029789	53	13	473918	-0.90439	0.81711	0.935653	1		ENSG00000215481	22	25028882	25045979	345	60	445144	-0.81788	0.79329	0.909086	1
ENSG00000143839	1	204123947	204159452	104	31	450851	-0.90452	0.81714	0.935653	1		ENSG00000014164	8	144519825	144623623	78	19	478426	-0.81803	0.79333	0.909113	1
ENSG00000268240	19	21770234	21777430	53	9	472034	-0.90453	0.81714	0.935653	1		ENSG00000175110	3	138724648	139075888	11	6	467828	-0.81824	0.79339	0.909126	1
ENSG00000107951	10	30598730	30638248	135	27	456984	-0.90462	0.81717	0.935658	1		ENSG00000207598	20	61809852	61809938	22	6	477845	-0.81827	0.7934	0.909126	1
ENSG00000226677	14	35408530	35409538	9	3	460420	-0.90465	0.81718	0.935658	1		ENSG00000154719	21	26957968	26979829	22	6	496492	-0.81827	0.7934	0.909126	1
ENSG00000259256	18	3347774	3350557	51	13	449750	-0.90474	0.8172	0.935661	1		ENSG00000234913	22	18487036	18490074	108	24	473498	-0.8183	0.79341	0.909126	1
ENSG00000149050	11	7020549	7041599	17	4	482358	-0.90499	0.81727	0.935701	1		ENSG00000205409	11	5862158	5863182	73	12	491980	-0.81858	0.79349	0.909181	1
ENSG00000264000	18	5567129	5570941	44	10	390908	-0.90503	0.81727	0.935701	1		ENSG00000182048	11	3631131	3658789	58	8	476232	-0.81863	0.7935	0.909181	1
ENSG00000224215	10	23632886	23634110	7	1	481236	-0.9052	0.81732	0.935702	1		ENSG00000227243	1	162415339	162416356	7	2	495978	-0.81866	0.79351	0.909181	1
ENSG00000238243	1	248058889	248059833	112	7	481966	-0.90525	0.81733	0.935702	1		ENSG00000173226	3	121488610	121553926	8	4	496855	-0.81876	0.79354	0.909196	1
ENSG00000253262	8	4930167	4930391	108	21	460686	-0.90524	0.81733	0.935702	1		ENSG00000144744	3	69103881	69129559	26	11	471140	-0.81887	0.79357	0.909201	1
ENSG00000171987	11	4592653	4599050	15	5	461378	-0.90542	0.81738	0.935702	1		ENSG00000132740	11	68671310	68708067	106	20	484378	-0.81898	0.7936	0.909201	1
ENSG00000258895	15	94576887	94577406	20	4	419567	-0.9055	0.8174	0.935702	1		ENSG00000239560	1	44582772	44583069	6	3	471352	-0.81903	0.79361	0.909201	1
ENSG00000267601	17	76851560	76851926	1	1	478618	-0.9055	0.8174	0.935702	1		ENSG00000136982	8	120846216	120868250	52	14	495366	-0.81918	0.79366	0.909201	1
ENSG00000250650	5	116355244	116355375	4	2	480219	-0.90555	0.81741	0.935702	1		ENSG00000229892	20	41235334	41236199	41	10	483703	-0.81925	0.79368	0.909201	1
ENSG00000230062	6	46714654	46727243	43	6	462664	-0.90557	0.81742	0.935702	1		ENSG00000185022	22	38597889	38612518	43	11	384302	-0.81931	0.7937	0.909201	1
ENSG00000070950	3	8918760	9005186	510	51	468652	-0.90562	0.81743	0.935702	1		ENSG00000188394	9	125796806	125797975	2	1	341103	-0.81936	0.79371	0.909201	1
ENSG00000177058	5	54921673	55008554	394	22	473391	-0.90578	0.81747	0.935728	1		ENSG00000150510	13	51796470	51858377	239	42	475559	-0.81937	0.79371	0.909201	1
ENSG00000245148	11	72411519	72416652	12	2	481783	-0.90611	0.81756	0.93579	1		ENSG00000251813	1	194457233	194457335	64	16	492638	-0.81947	0.79374	0.909201	1
ENSG00000255995	11	93724512	93724595	38	10	456613	-0.90609	0.81756	0.93579	1		ENSG00000213946	2	192745908	192746931	35	3	489132	-0.81945	0.79374	0.909201	1
ENSG00000249843	5	54174066	54174416	11	4	454092	-0.90649	0.81766	0.935884	1		ENSG00000252797	1	90453272	90453503	10	5	494148	-0.8195	0.79375	0.909201	1
ENSG00000249049	4	92240185	92246457	23	3	482086	-0.90654	0.81768	0.935887	1		ENSG00000226016	10	28193138	28194091	11	3	495611	-0.81951	0.79375	0.909201	1
ENSG00000273110	1	154452488	154453977	3	2	480815	-0.90671	0.81772	0.935913	1		ENSG00000221968	11	61640991	61659523	23	8	494003	-0.81964	0.79379	0.909227	1
ENSG00000254896	11	133229924	133235975	52	11	480971	-0.90698	0.81779	0.935969	1		ENSG00000259844	16	60688139	60690553	9	2	462461	-0.8197	0.79381	0.90923	1
ENSG00000139546	12	53894710	53900215	60	7	472270	-0.90714	0.81783	0.935969	1		ENSG00000214215	12	93096619	93102325	10	3	496052	-0.81999	0.79389	0.909302	1
ENSG00000233966	17	15607546	15608214	9	3	444395	-0.90711	0.81783	0.935969	1		ENSG00000083454	17	3575493	3599698	12	6	305967	-0.8201	0.79392	0.909317	1
ENSG00000272411	5	148349903	148350216	29	4	464264	-0.90716	0.81784	0.935969	1		ENSG00000207327	10	75288809	75288915	5	1	497143	-0.82017	0.79394	0.90932	1
ENSG00000271716	3	11648658	11652222	28	4	383481	-0.90726	0.81787	0.935975	1		ENSG00000226004	6	138264216	138266939	62	16	481885	-0.82039	0.794	0.909369	1
ENSG00000269900	9	35657748	35658015	18	4	481869	-0.90759	0.81795	0.935975	1		ENSG00000143867	2	19551246	19558414	269	41	481610	-0.82084	0.79413	0.909494	1
ENSG00000253590	22	23104787	23105009	4	1	477920	-0.90767	0.81797	0.935975	1		ENSG00000152669	5	54526980	54529508	11	4	493405	-0.82092	0.79415	0.909494	1
ENSG00000225463	6	33183482	33184105	4	2	404861	-0.90768	0.81798	0.935975	1		ENSG00000269300	19	8932177	8934786	10	4	494719	-0.82093	0.79416	0.909494	1
ENSG00000214821	2	171458172	171458738	7	2	480438	-0.90773	0.81799	0.935975	1		ENSG00000156097	1	110082494	110089882	167	35	447706	-0.82104	0.79419	0.909508	1
ENSG00000212329	18	14190699	14190805	4	1	427299	-0.90778	0.818	0.935975	1		ENSG00000243440	21	15966041	16031142	31	8	464954	-0.82113	0.79421	0.909512	1
ENSG00000124467	19	43256838	43359843	316	44	303944	-0.90778	0.818	0.935975	1		ENSG00000197763	3	126325895	126373998	76	14	486009	-0.8214	0.79429	0.909549	1
ENSG00000227745	2	132890429	132897002	10	1	464333	-0.90789	0.81803	0.935975	1		ENSG00000264570	18	14629831	14632805	4	2	493436	-0.82139	0.79429	0.909549	1
ENSG00000251456	5	124070311	124070868	6	4	480335	-0.90787	0.81803	0.935975	1		ENSG00000180747	16	21458004	21531765	27	7	481462	-0.82152	0.79433	0.909549	1
ENSG00000261618	8	79749764	79752757	39	12	413767	-0.90797	0.81805	0.935975	1		ENSG00000231361	19	12484423	12484545	29	13	336309	-0.82159	0.79434	0.909549	1
ENSG00000225816	7	15025003	15025699	8	2	481724	-0.90802	0.81807	0.935975	1		ENSG00000228035	1	115825655	115910693	23	8	468635	-0.82159	0.79435	0.909549	1
ENSG00000076641	8	81880045	82024303	147	15	470345	-0.90805	0.81807	0.935975	1		ENSG00000240027	12	64154138	64154392	19	3	487059	-0.82167	0.79437	0.909549	1
ENSG00000242607	8	12427859	12428639	48	6	341558	-0.90808	0.81808	0.935975	1		ENSG00000259923	16	56682793	56686548	12	4	443539	-0.82168	0.79437	0.909549	1
ENSG00000203605	1	63604921	63628824	11	7	396901	-0.90814	0.8181	0.935975	1		ENSG00000233085	6	169686629	169689311	120	33	474585	-0.82171	0.79438	0.909549	1
ENSG00000242683	5	138370837	138371676	5	1	482367	-0.9082	0.81811	0.935975	1		ENSG00000198624	5	150560613	150603706	14	7	451782	-0.82182	0.79441	0.909564	1
ENSG00000259505	15	34282887	34284249	15	2	452719	-0.90848	0.81819	0.936037	1		ENSG00000149480	11	62360686	62369312	14	3	482750	-0.82202	0.79447	0.909588	1
ENSG00000176951	11	4807984	4808935	74	12	477023	-0.90853	0.8182	0.936037	1		ENSG00000260806	14	96967147	96968658	3	1	392325	-0.82206	0.79448	0.909588	1
ENSG00000248775	5	7288037	7288590	14	4	444267	-0.90869	0.81824	0.936063	1		ENSG00000082258	2	135676395	135716912	99	15	485171	-0.82209	0.79449	0.909588	1
ENSG00000252335	13	95671489	95671590	11	3	481851	-0.90876	0.81826	0.936066	1		ENSG00000162068	16	2521500	2524146	1	1	491540	-0.82214	0.7945	0.909588	1
ENSG00000236943	1	144456138	144521970	13	4	433973	-0.90882	0.81828	0.936068	1		ENSG00000263321	17	80687040	80692019	9	4	495766	-0.82234	0.79456	0.909637	1
ENSG00000199354	8	91523356	91523468	54	8	401354	-0.90926	0.81839	0.936174	1		ENSG00000233360	22	38037839	38054384	21	6	496174	-0.82243	0.79458	0.909641	1
ENSG00000237163	1	63370851	63371153	3	1	480602	-0.90948	0.81845	0.936202	1		ENSG00000174206	12	64580096	64616076	21	9	495215	-0.8225	0.7946	0.909644	1
ENSG00000224984	6	54704916	54705653	63	13	480891	-0.90948	0.81845	0.936202	1		ENSG00000259258	15	65397872	65398138	5	2	496376	-0.82272	0.79467	0.909704	1
ENSG00000254986	11	66247484	66277128	55	13	457985	-0.90976	0.81852	0.936262	1		ENSG00000253135	8	41986292	41986767	32	7	495711	-0.82288	0.79471	0.90973	1
ENSG00000228766	3	182328462	182329202	8	2	415275	-0.9099	0.81856	0.936279	1		ENSG00000267261	17	40271692	40306934	12	3	496913	-0.82306	0.79476	0.909748	1
ENSG00000198162	1	117910071	118071494	88	19	423331	-0.90993	0.81857	0.936279	1		ENSG00000108774	17	40276994	40307062	12	3	496913	-0.82306	0.79476	0.909748	1
ENSG00000270367	3	39327476	39329411	18	5	481226	-0.91007	0.81861	0.936281	1		ENSG00000266308	15	76187381	76187639	5	2	459401	-0.82321	0.79481	0.909786	1
ENSG00000232110	10	91043522	91051882	4	2	391757	-0.91015	0.81863	0.936281	1		ENSG00000214087	17	79648204	79650954	20	5	472093	-0.82347	0.79488	0.909838	1
ENSG00000200106	9	111958481	111958589	8	4	479527	-0.91021	0.81865	0.936281	1		ENSG00000281655	11	102552041	102554644	12	5	480890	-0.82351	0.79489	0.909838	1
ENSG00000217555	16	66586470	66600146	6	1	453439	-0.91023	0.81865	0.936281	1		ENSG00000249915	5	271736	315089	20	3	479910	-0.82357	0.79491	0.909842	1
ENSG00000249263	22	17134782	17140518	9	4	461603	-0.91026	0.81866	0.936281	1		ENSG00000250088	5	17587399	17587632	11	4	465859	-0.82367	0.79494	0.909856	1
ENSG00000101347	20	35518632	35580246	95	34	460894	-0.91037	0.81869	0.936295	1		ENSG00000223685	13	38624954	38717369	105	27	489095	-0.82404	0.79504	0.909892	1
ENSG00000233334	10	126392194	126402786	78	21	476928	-0.91054	0.81873	0.936303	1		ENSG00000213937	16	3062457	3064506	11	5	336305	-0.82403	0.79504	0.909892	1
ENSG00000211696	7	38369944	38370536	28	3	447117	-0.91059	0.81874	0.936303	1		ENSG00000229703	1	248855061	248880056	15	3	400477	-0.82419	0.79508	0.909892	1
ENSG00000256273	12	68738444	68743739	92	19	476564	-0.91061	0.81875	0.936303	1		ENSG00000213413	7	99816859	99819113	17	4	441464	-0.82424	0.7951	0.909892	1
ENSG00000187166	12	48722763	48724062	16	5	463295	-0.91071	0.81878	0.936308	1		ENSG00000221771	8	128972879	128972941	10	3	494868	-0.82426	0.7951	0.909892	1
ENSG00000234855	10	98862513	98863504	86	16	459838	-0.91078	0.81879	0.936308	1		ENSG00000218868	6	6534930	6535864	9	3	490802	-0.82427	0.79511	0.909892	1
ENSG00000252098	1	27581955	27582058	3	1	482478	-0.91104	0.81886	0.936368	1		ENSG00000224382	10	4426438	4452804	44	19	424477	-0.8243	0.79512	0.909892	1
ENSG00000115825	2	37477645	37545037	57	17	451921	-0.91119	0.8189	0.93639	1		ENSG00000133983	14	70791798	70826448	11	5	479722	-0.82432	0.79512	0.909892	1
ENSG00000200101	2	59874756	59874858	12	2	481125	-0.91124	0.81892	0.93639	1		ENSG00000226188	20	44374376	44374926	5	3	434040	-0.82434	0.79513	0.909892	1
ENSG00000101323	20	7863628	7921121	147	32	465783	-0.91135	0.81894	0.93639	1		ENSG00000149269	11	77032752	77185107	67	9	496197	-0.82454	0.79518	0.909892	1
ENSG00000116032	19	1000418	1009731	50	8	456902	-0.91135	0.81895	0.93639	1		ENSG00000231699	2	198398527	198398689	1	1	495617	-0.8246	0.7952	0.909892	1
ENSG00000223626	13	112976881	112985539	106	21	457979	-0.91148	0.81898	0.936404	1		ENSG00000178538	8	61099906	61193971	34	6	495904	-0.82464	0.79521	0.909892	1
ENSG00000106128	7	31003638	31023975	203	57	458247	-0.91177	0.81905	0.936455	1		ENSG00000254037	8	120492519	120493015	13	5	424680	-0.82473	0.79524	0.909892	1
ENSG00000185883	16	2563871	2570219	43	12	414933	-0.91177	0.81906	0.936455	1		ENSG00000271725	15	81595556	81601732	9	3	475734	-0.82473	0.79524	0.909892	1
ENSG00000279656	14	23492292	23493426	6	2	480899	-0.91206	0.81913	0.936457	1		ENSG00000232821	7	19152097	19153894	5	2	493930	-0.82477	0.79525	0.909892	1
ENSG00000187806	15	72690614	72700370	27	9	462873	-0.91207	0.81913	0.936457	1		ENSG00000187066	11	64855844	64856563	5	2	496828	-0.82485	0.79527	0.909892	1
ENSG00000264007	17	27948635	27949272	2	1	481829	-0.91206	0.81913	0.936457	1		ENSG00000267638	17	42193280	42197963	6	3	494277	-0.82486	0.79527	0.909892	1
ENSG00000244065	3	128562407	128563247	11	3	441994	-0.9121	0.81914	0.936457	1		ENSG00000167080	17	47209822	47254202	54	8	467674	-0.82489	0.79528	0.909892	1
ENSG00000111412	12	117147990	117175866	57	18	466508	-0.91215	0.81915	0.936457	1		ENSG00000163328	2	175296299	175351822	14	3	496005	-0.82499	0.79531	0.909906	1
ENSG00000279058	10	47708453	47729933	48	11	468310	-0.91221	0.81917	0.936459	1		ENSG00000225555	21	35743101	35747647	5	3	431205	-0.82508	0.79534	0.909913	1
ENSG00000224646	2	74981797	74981946	4	1	480964	-0.91237	0.81921	0.936485	1		ENSG00000224104	7	152841398	152841673	43	10	410084	-0.82514	0.79535	0.909913	1
ENSG00000085274	3	169490619	169507504	16	3	427885	-0.91259	0.81927	0.936533	1		ENSG00000095066	19	12873817	12886434	42	10	476419	-0.8252	0.79537	0.909916	1
ENSG00000069667	15	60780483	61521518	107	34	442165	-0.91266	0.81929	0.936536	1		ENSG00000203815	1	149675978	149676609	42	8	479153	-0.82525	0.79539	0.909919	1
ENSG00000268744	19	12490003	12512088	12	2	454381	-0.91292	0.81936	0.936587	1		ENSG00000120875	8	29190581	29208185	427	81	469090	-0.82532	0.79541	0.909923	1
ENSG00000185390	21	14721586	14722969	411	62	466604	-0.91295	0.81937	0.936587	1		ENSG00000258134	12	32380344	32381088	88	12	493002	-0.82542	0.79543	0.909926	1
ENSG00000271704	19	20462311	20462888	15	1	481237	-0.91325	0.81944	0.9366	1		ENSG00000117010	1	40997233	41013841	280	45	464259	-0.82547	0.79545	0.909929	1
ENSG00000220730	6	76295838	76296177	11	3	481829	-0.91328	0.81945	0.9366	1		ENSG00000233827	1	200182806	200183450	10	2	495094	-0.82562	0.79549	0.90995	1
ENSG00000277133	10	38910386	38910475	12	3	421501	-0.91325	0.81945	0.9366	1		ENSG00000233431	1	21912965	21917680	14	6	495546	-0.8257	0.79551	0.90995	1
ENSG00000198738	6	86445462	86445639	7	4	482228	-0.91331	0.81946	0.9366	1		ENSG00000261390	16	79749129	79804460	183	43	493416	-0.82571	0.79552	0.90995	1
ENSG00000153347	5	94727048	94786141	7	4	480608	-0.91334	0.81947	0.9366	1		ENSG00000207323	3	153189255	153189360	15	3	454827	-0.82582	0.79555	0.909965	1
ENSG00000186115	19	15988833	16008930	23	5	467875	-0.91419	0.81969	0.936794	1		ENSG00000231977	20	61798149	61812255	207	34	475882	-0.826	0.7956	0.909978	1
ENSG00000264327	3	53631903	53631994	23	8	426387	-0.91423	0.8197	0.936794	1		ENSG00000154252	2	242716240	242743623	9	5	405652	-0.82607	0.79562	0.909978	1
ENSG00000224100	21	44384749	44385473	36	10	474921	-0.91421	0.8197	0.936794	1		ENSG00000099308	19	18208603	18262502	16	5	436596	-0.82613	0.79563	0.909978	1
ENSG00000172728	8	33228342	33330940	25	7	420127	-0.91427	0.81971	0.936794	1		ENSG00000234630	22	22648098	22649159	296	41	473739	-0.82612	0.79563	0.909978	1
ENSG00000199914	14	101439932	101440001	12	5	467716	-0.91444	0.81976	0.93683	1		ENSG00000199130	16	14403142	14403228	12	6	479213	-0.82624	0.79566	0.909993	1
ENSG00000265812	2	71244154	71244239	211	56	465620	-0.91459	0.8198	0.93683	1		ENSG00000227293	2	66462509	66463345	5	3	491465	-0.8264	0.79571	0.91003	1
ENSG00000279246	11	61119716	61121949	1	1	475810	-0.9146	0.8198	0.93683	1		ENSG00000188910	1	35246790	35251970	16	6	492921	-0.82659	0.79577	0.91003	1
ENSG00000257119	12	107295061	107295762	36	11	465333	-0.91469	0.81982	0.93683	1		ENSG00000249332	5	15112486	15117116	15	3	495134	-0.82667	0.79579	0.91003	1
ENSG00000254260	8	20798939	20807686	47	13	469810	-0.91474	0.81983	0.93683	1		ENSG00000105552	19	49298319	49314286	47	16	457243	-0.82676	0.79581	0.91003	1
ENSG00000224431	5	131535149	131539180	14	5	469348	-0.91483	0.81986	0.936835	1		ENSG00000271870	3	3194626	3195119	12	4	496108	-0.8268	0.79583	0.91003	1
ENSG00000258634	1	110600962	110605177	5	3	418184	-0.91487	0.81987	0.936835	1		ENSG00000207110	8	129011377	129011540	11	5	467221	-0.82687	0.79584	0.91003	1
ENSG00000284292	7	98923502	98992276	12	3	456581	-0.91515	0.81994	0.936895	1		ENSG00000123810	19	41860326	41870078	12	3	470492	-0.82686	0.79584	0.91003	1
ENSG00000217809	20	10869230	10869736	8	5	442815	-0.91538	0.82	0.936917	1		ENSG00000130758	19	40697651	40721482	7	2	447429	-0.82695	0.79587	0.91003	1
ENSG00000243888	9	72043164	72043637	4	2	480661	-0.91544	0.82002	0.936917	1		ENSG00000266211	21	14778705	14778781	15	5	463732	-0.82712	0.79591	0.91003	1
ENSG00000202300	1	203288124	203288227	47	12	425643	-0.91547	0.82003	0.936917	1		ENSG00000252053	3	194254232	194254312	20	3	496903	-0.82712	0.79592	0.91003	1
ENSG00000197416	8	82437216	82443613	19	5	462353	-0.9155	0.82003	0.936917	1		ENSG00000238713	4	146070689	146070801	2	1	495590	-0.82715	0.79592	0.91003	1
ENSG00000027697	6	137518621	137540586	13	5	432465	-0.91559	0.82006	0.936931	1		ENSG00000248222	5	168440232	168465003	61	17	472142	-0.82715	0.79592	0.91003	1
ENSG00000233236	21	21629065	21631133	12	4	320424	-0.91578	0.82011	0.936942	1		ENSG00000243044	3	162319415	162319580	16	4	496008	-0.8272	0.79594	0.91003	1
ENSG00000268355	19	42037566	42038534	7	3	304423	-0.91581	0.82012	0.936942	1		ENSG00000283999	1	111016378	111031285	19	4	477497	-0.82726	0.79595	0.91003	1
ENSG00000236336	6	4774760	4775642	5	2	416825	-0.91587	0.82013	0.936942	1		ENSG00000280236	6	29364332	29365400	22	7	495401	-0.82724	0.79595	0.91003	1
ENSG00000179799	3	75405667	75406654	49	5	446529	-0.91589	0.82014	0.936942	1		ENSG00000276727	12	57623281	57623981	1	1	496590	-0.82742	0.796	0.910048	1
ENSG00000248098	19	41903365	41930910	19	5	306248	-0.91612	0.8202	0.93699	1		ENSG00000278722	13	58206893	58207709	1	1	497213	-0.82742	0.796	0.910048	1
ENSG00000182048	11	3631131	3658789	60	9	448583	-0.91639	0.82027	0.93705	1		ENSG00000121446	1	182419281	182529693	40	10	491147	-0.82749	0.79602	0.910051	1
ENSG00000250692	5	139227875	139235974	1	1	482181	-0.91651	0.8203	0.937058	1		ENSG00000278957	2	45155053	45155535	15	4	474020	-0.82761	0.79605	0.910054	1
ENSG00000235529	2	236414395	236416210	43	15	429483	-0.91657	0.82032	0.937058	1		ENSG00000259736	15	91163239	91260372	72	5	487267	-0.82768	0.79607	0.910054	1
ENSG00000029534	8	41510739	41754280	443	72	441864	-0.91664	0.82033	0.937058	1		ENSG00000132382	17	4442192	4458926	45	17	307692	-0.82774	0.79609	0.910054	1
ENSG00000211815	14	22694641	22695149	17	2	478805	-0.91674	0.82036	0.937066	1		ENSG00000270624	19	35357256	35357823	4	1	496936	-0.82778	0.7961	0.910054	1
ENSG00000244527	18	18699143	18699622	1	1	482567	-0.91689	0.8204	0.937066	1		ENSG00000221147	19	20579240	20579322	157	11	488268	-0.82795	0.79615	0.910054	1
ENSG00000143971	2	67624451	67637677	15	5	481772	-0.917	0.82043	0.937066	1		ENSG00000225657	20	55152619	55171182	20	6	437845	-0.82794	0.79615	0.910054	1
ENSG00000008394	12	16500076	16530126	70	22	434414	-0.917	0.82043	0.937066	1		ENSG00000256894	12	26278088	26279550	7	2	495062	-0.82797	0.79616	0.910054	1
ENSG00000200998	4	79553427	79553539	6	2	480728	-0.91704	0.82044	0.937066	1		ENSG00000199867	18	59998045	59998146	17	7	475948	-0.82797	0.79616	0.910054	1
ENSG00000200597	6	37883349	37883518	50	16	464586	-0.91722	0.82049	0.937066	1		ENSG00000236810	1	24086872	24104777	4	2	495498	-0.82813	0.7962	0.91008	1
ENSG00000259409	15	40381033	40381587	8	3	479393	-0.91725	0.8205	0.937066	1		ENSG00000101079	20	35280169	35374481	28	13	444420	-0.82829	0.79625	0.910118	1
ENSG00000265018	10	49217898	49239658	158	45	455077	-0.9173	0.82051	0.937066	1		ENSG00000260257	20	31444427	31446557	15	6	496213	-0.82841	0.79628	0.910124	1
ENSG00000234593	1	14675450	14718071	49	14	375902	-0.91734	0.82052	0.937066	1		ENSG00000225869	5	143131655	143132269	70	14	445825	-0.82843	0.79629	0.910124	1
ENSG00000237433	3	32232239	32233119	6	2	474898	-0.9174	0.82053	0.937066	1		ENSG00000223719	3	6734006	6734775	20	5	480619	-0.82853	0.79632	0.910131	1
ENSG00000199783	22	25297114	25297181	10	3	449813	-0.91742	0.82054	0.937066	1		ENSG00000264800	10	50193557	50193632	7	2	496467	-0.82859	0.79633	0.910131	1
ENSG00000234076	3	188659504	188665428	66	13	463012	-0.91745	0.82055	0.937066	1		ENSG00000235526	1	110720265	110721341	74	16	475995	-0.82888	0.79641	0.910202	1
ENSG00000136931	9	127243515	127269709	5	2	383561	-0.91799	0.82069	0.937177	1		ENSG00000180662	14	65934525	65935059	60	8	489419	-0.829	0.79645	0.910224	1
ENSG00000240237	8	134014850	134015320	7	2	477392	-0.91805	0.8207	0.937177	1		ENSG00000257265	12	71401553	71425863	9	5	460556	-0.82909	0.79647	0.910224	1
ENSG00000201678	12	49321722	49321816	1	1	480180	-0.91804	0.8207	0.937177	1		ENSG00000149557	11	125315657	125366206	90	21	495401	-0.82912	0.79648	0.910224	1
ENSG00000210741	17	46709852	46709921	5	3	446619	-0.91812	0.82072	0.93718	1		ENSG00000139977	14	57857262	57882635	13	6	447475	-0.82937	0.79655	0.910268	1
ENSG00000222108	10	51739425	51739540	4	1	405055	-0.9182	0.82074	0.937182	1		ENSG00000277011	12	132859400	132861192	16	5	263482	-0.82941	0.79656	0.910268	1
ENSG00000221614	14	101510535	101510620	8	4	477815	-0.91834	0.82078	0.937188	1		ENSG00000235419	2	231385309	231444721	35	5	486542	-0.82945	0.79657	0.910268	1
ENSG00000095066	19	12873817	12886434	42	10	458110	-0.91836	0.82078	0.937188	1		ENSG00000243383	4	106214815	106215100	10	4	495488	-0.8295	0.79659	0.910271	1
ENSG00000225658	2	74578261	74578546	5	2	446670	-0.91845	0.82081	0.937202	1		ENSG00000212601	1	93953890	93954009	33	7	495635	-0.82971	0.79665	0.910312	1
ENSG00000105483	19	48711361	48759203	112	22	460951	-0.91872	0.82088	0.937261	1		ENSG00000091844	6	153325594	153452384	24	9	495962	-0.82977	0.79666	0.910312	1
ENSG00000223836	7	57879738	57880116	10	2	464879	-0.91917	0.821	0.937378	1		ENSG00000099139	9	78505560	78977255	398	44	308515	-0.82985	0.79669	0.910313	1
ENSG00000171587	21	41382926	42219065	1470	153	458203	-0.91928	0.82103	0.937383	1		ENSG00000157856	2	26624784	26679579	180	31	480805	-0.82991	0.79671	0.910313	1
ENSG00000162931	1	228595641	228604458	8	2	371480	-0.91933	0.82104	0.937383	1		ENSG00000250242	5	114423589	114424172	5	1	496228	-0.83001	0.79673	0.910313	1
ENSG00000235181	19	55063253	55063539	9	4	460294	-0.91942	0.82106	0.937386	1		ENSG00000231480	21	39874369	39874545	8	4	458000	-0.83001	0.79673	0.910313	1
ENSG00000279085	22	25405652	25411039	13	5	479598	-0.91962	0.82112	0.937405	1		ENSG00000275688	17	34310692	34328667	36	9	464894	-0.83011	0.79676	0.910328	1
ENSG00000163041	1	226249552	226259702	9	5	446740	-0.91969	0.82113	0.937405	1		ENSG00000283361	13	114944806	114988559	8	4	496066	-0.83023	0.7968	0.910334	1
ENSG00000164402	5	132086509	132113908	54	10	351596	-0.91969	0.82113	0.937405	1		ENSG00000115257	19	1481427	1490407	15	4	483043	-0.83023	0.7968	0.910334	1
ENSG00000253934	8	16232127	16232591	8	3	355800	-0.91975	0.82115	0.937408	1		ENSG00000235110	3	143574581	143574984	13	2	496760	-0.83044	0.79686	0.910367	1
ENSG00000241180	1	849551	850351	10	2	481456	-0.91985	0.82117	0.937411	1		ENSG00000267681	17	41296973	41297272	6	2	413971	-0.83049	0.79687	0.910367	1
ENSG00000157657	9	116638562	116818871	137	27	452533	-0.92003	0.82122	0.937448	1		ENSG00000224905	21	15399742	15516789	18	8	426899	-0.83053	0.79688	0.910367	1
ENSG00000279550	13	25764201	25764455	7	3	479769	-0.92012	0.82125	0.937462	1		ENSG00000162396	1	55222571	55230187	12	4	495651	-0.8306	0.7969	0.91037	1
ENSG00000232678	1	152050428	152050687	2	1	482408	-0.92031	0.82129	0.937487	1		ENSG00000265660	8	144815253	144815323	8	2	495677	-0.8307	0.79693	0.910385	1
ENSG00000267883	21	47183565	47190005	69	13	477775	-0.92056	0.82136	0.937526	1		ENSG00000121067	17	47676246	47755596	121	31	472489	-0.83078	0.79695	0.910388	1
ENSG00000115904	2	39208537	39348192	121	14	465490	-0.92061	0.82137	0.937526	1		ENSG00000273443	1	997588	998668	5	3	433463	-0.83092	0.79699	0.910414	1
ENSG00000079385	19	43011456	43032661	74	13	301329	-0.92067	0.82139	0.937526	1		ENSG00000278813	19	40216670	40217415	12	4	496063	-0.83104	0.79703	0.91044	1
ENSG00000007001	2	158733214	158992666	192	41	457993	-0.92075	0.82141	0.937526	1		ENSG00000088356	20	30532145	30539895	38	14	456538	-0.83125	0.79708	0.910472	1
ENSG00000236521	9	82971944	82975253	23	6	479763	-0.92079	0.82142	0.937526	1		ENSG00000162769	1	213031597	213072705	40	7	496011	-0.83145	0.79714	0.910472	1
ENSG00000249847	4	135854044	135855286	16	3	452170	-0.92083	0.82143	0.937526	1		ENSG00000248702	17	48874727	48875012	22	4	494712	-0.83145	0.79714	0.910472	1
ENSG00000095380	9	100819021	100845357	9	2	478878	-0.92093	0.82146	0.93754	1		ENSG00000252272	19	29492577	29492682	4	2	494053	-0.83152	0.79716	0.910472	1
ENSG00000222635	12	48475102	48475211	5	2	482579	-0.92107	0.82149	0.937554	1		ENSG00000255551	11	48901663	48906789	10	4	477534	-0.83156	0.79717	0.910472	1
ENSG00000115107	2	119981407	120023228	55	10	469429	-0.92113	0.82151	0.937556	1		ENSG00000229107	22	21022124	21025272	9	3	496055	-0.83158	0.79718	0.910472	1
ENSG00000260426	7	155192617	155194477	22	5	451034	-0.92121	0.82153	0.937559	1		ENSG00000225205	2	173345568	173421324	36	9	491193	-0.83169	0.79721	0.910472	1
ENSG00000240572	3	99045221	99045396	5	2	295411	-0.92129	0.82155	0.937562	1		ENSG00000253155	5	156849447	156849881	64	14	460223	-0.83171	0.79721	0.910472	1
ENSG00000197428	11	4660945	4662068	55	10	443656	-0.92147	0.8216	0.937591	1		ENSG00000255443	11	35231890	35236532	8	3	492717	-0.83175	0.79722	0.910472	1
ENSG00000201812	21	15443192	15443307	17	6	443688	-0.92159	0.82163	0.937591	1		ENSG00000254530	11	29357425	29615842	32	7	484476	-0.83176	0.79723	0.910472	1
ENSG00000207728	5	54466474	54466570	6	2	482336	-0.92165	0.82164	0.937591	1		ENSG00000179460	7	20621695	20622829	113	13	491387	-0.83183	0.79725	0.910476	1
ENSG00000234632	2	74577196	74578136	6	3	481507	-0.92175	0.82167	0.937591	1		ENSG00000232939	9	112522640	112534323	22	4	495108	-0.83198	0.79729	0.910493	1
ENSG00000140092	14	92335785	92414167	84	16	451020	-0.9218	0.82168	0.937591	1		ENSG00000221002	5	160657057	160657154	1	1	495515	-0.83202	0.7973	0.910493	1
ENSG00000211680	22	23252744	23252776	8	4	478711	-0.92181	0.82169	0.937591	1		ENSG00000204637	2	101125739	101126074	85	23	480509	-0.83225	0.79737	0.910536	1
ENSG00000269515	10	44873687	44878739	1	1	482473	-0.92186	0.8217	0.937591	1		ENSG00000225963	2	230986086	231038939	122	26	488803	-0.83238	0.7974	0.910536	1
ENSG00000252867	5	28624764	28624870	7	3	455724	-0.92212	0.82177	0.937602	1		ENSG00000196542	3	161062580	161090668	28	6	483322	-0.8324	0.79741	0.910536	1
ENSG00000215924	1	171010488	171010581	116	28	475753	-0.92217	0.82178	0.937602	1		ENSG00000258206	12	86175670	86176222	10	4	495830	-0.83239	0.79741	0.910536	1
ENSG00000263670	5	1309425	1309492	8	3	466499	-0.92216	0.82178	0.937602	1		ENSG00000107104	9	470291	746106	199	28	467845	-0.8325	0.79744	0.910536	1
ENSG00000271240	8	134975235	134975502	7	2	481334	-0.92217	0.82178	0.937602	1		ENSG00000111716	12	21788276	21810776	3	2	495243	-0.83253	0.79744	0.910536	1
ENSG00000229375	13	19589627	19593476	35	7	450408	-0.92233	0.82182	0.937627	1		ENSG00000262651	6	64322666	64322808	6	2	495932	-0.83265	0.79748	0.910553	1
ENSG00000259102	14	21630672	21631902	18	3	447598	-0.92303	0.822	0.937813	1		ENSG00000276409	17	34310327	34314040	18	4	496628	-0.8327	0.79749	0.910553	1
ENSG00000272537	7	16510809	16510998	9	3	481355	-0.92315	0.82203	0.937827	1		ENSG00000177993	22	29420987	29427464	21	5	465598	-0.83283	0.79753	0.91058	1
ENSG00000165807	14	65016620	65056096	13	5	481167	-0.92333	0.82208	0.937842	1		ENSG00000277867	15	23157871	23158157	7	2	358709	-0.83331	0.79767	0.91072	1
ENSG00000136783	9	107509969	107522403	17	6	460358	-0.92339	0.8221	0.937842	1		ENSG00000224358	1	165738166	165744413	66	13	467639	-0.83339	0.79769	0.910723	1
ENSG00000230928	10	100011780	100016332	12	3	482183	-0.92346	0.82212	0.937842	1		ENSG00000213791	8	81213104	81213716	10	2	496481	-0.83361	0.79775	0.910772	1
ENSG00000261215	9	34661900	34666026	14	5	481155	-0.92351	0.82213	0.937842	1		ENSG00000175356	11	9041938	9113148	15	6	453549	-0.83377	0.79779	0.910773	1
ENSG00000271143	1	116459118	116459320	11	3	481838	-0.92359	0.82215	0.937842	1		ENSG00000115840	2	172640880	172750762	200	35	487843	-0.83379	0.7978	0.910773	1
ENSG00000252240	1	219836719	219836809	2	1	482046	-0.9236	0.82215	0.937842	1		ENSG00000214253	7	100882875	100895597	26	3	496689	-0.83383	0.79781	0.910773	1
ENSG00000263724	18	3878180	3897069	10	6	407265	-0.92368	0.82217	0.937845	1		ENSG00000259094	2	119706882	119710559	20	4	465339	-0.83385	0.79782	0.910773	1
ENSG00000250289	5	68150737	68150912	11	2	464946	-0.92383	0.82221	0.937858	1		ENSG00000233913	5	168043357	168044001	5	3	495271	-0.83392	0.79784	0.910775	1
ENSG00000199598	21	45339676	45339782	7	4	481980	-0.92388	0.82223	0.937858	1		ENSG00000080546	6	109307640	109416022	15	3	496850	-0.834	0.79786	0.910775	1
ENSG00000244624	21	31988744	31989018	6	2	452443	-0.92397	0.82225	0.937858	1		ENSG00000188784	1	20246502	20250110	130	30	476806	-0.83415	0.7979	0.910775	1
ENSG00000200959	5	138614470	138614667	3	1	419416	-0.92402	0.82226	0.937858	1		ENSG00000099910	22	20795806	20850170	8	4	469426	-0.83416	0.7979	0.910775	1
ENSG00000251171	4	170122945	170141500	160	38	447108	-0.92405	0.82227	0.937858	1		ENSG00000247844	8	128220111	128231333	9	3	459017	-0.83421	0.79792	0.910775	1
ENSG00000271234	6	170606964	170607463	5	2	482220	-0.92415	0.82229	0.937861	1		ENSG00000132423	6	99817276	99842080	24	6	495816	-0.83424	0.79793	0.910775	1
ENSG00000218351	6	141956787	141957640	13	4	453770	-0.92424	0.82232	0.937866	1		ENSG00000176742	11	5220965	5221930	13	4	481881	-0.83438	0.79797	0.910775	1
ENSG00000220556	6	39007379	39007761	3	1	423730	-0.9243	0.82233	0.937866	1		ENSG00000239528	5	115898258	115898626	94	21	496006	-0.83444	0.79798	0.910775	1
ENSG00000199879	1	147735751	147735907	6	2	479437	-0.92461	0.82242	0.937913	1		ENSG00000124920	11	61520121	61555990	113	14	482956	-0.83444	0.79798	0.910775	1
ENSG00000283214	2	91924750	91925126	2	1	394522	-0.92461	0.82242	0.937913	1		ENSG00000266511	1	24606257	24606345	31	5	495097	-0.8345	0.798	0.910775	1
ENSG00000260229	16	81509628	81510124	101	28	440940	-0.92467	0.82243	0.937913	1		ENSG00000165732	10	70715884	70744829	14	5	443654	-0.83452	0.79801	0.910775	1
ENSG00000166923	15	33010175	33037308	45	13	470740	-0.92477	0.82246	0.937913	1		ENSG00000167642	19	38755098	38783254	18	5	496252	-0.83463	0.79804	0.910789	1
ENSG00000092529	15	42651698	42704515	92	11	459930	-0.92478	0.82246	0.937913	1		ENSG00000249978	7	38374642	38375115	18	5	406798	-0.83483	0.79809	0.910813	1
ENSG00000250887	4	165928238	165929111	14	2	331988	-0.92507	0.82254	0.937964	1		ENSG00000264480	15	99327655	99327731	25	9	474090	-0.8349	0.79811	0.910813	1
ENSG00000230851	11	3612507	3612845	43	10	461047	-0.92508	0.82254	0.937964	1		ENSG00000261485	13	28710980	28712330	7	3	451135	-0.83499	0.79814	0.910813	1
ENSG00000104131	15	44829255	44855001	37	7	463640	-0.92522	0.82257	0.937978	1		ENSG00000254495	11	70204304	70204783	5	2	496884	-0.83513	0.79818	0.910813	1
ENSG00000201367	6	15315151	15315257	8	3	459524	-0.92548	0.82264	0.938038	1		ENSG00000206104	21	32015183	32015455	3	2	434606	-0.83516	0.79819	0.910813	1
ENSG00000261583	16	23723311	23724114	9	4	405904	-0.92563	0.82268	0.938063	1		ENSG00000071539	5	892758	918235	13	4	457956	-0.8352	0.7982	0.910813	1
ENSG00000241657	7	142197570	142198069	22	3	466878	-0.92582	0.82273	0.9381	1		ENSG00000278650	10	21741126	21741341	4	2	493505	-0.83521	0.7982	0.910813	1
ENSG00000154305	1	222791428	222841354	60	19	302644	-0.92646	0.8229	0.938232	1		ENSG00000251749	10	21774567	21774666	1	1	494986	-0.83521	0.7982	0.910813	1
ENSG00000177212	1	248436154	248437116	4	2	481309	-0.92654	0.82292	0.938232	1		ENSG00000251212	4	17063501	17063788	21	4	476597	-0.8353	0.79823	0.910813	1
ENSG00000071242	6	166822852	167276039	957	100	449452	-0.92664	0.82294	0.938232	1		ENSG00000253884	8	43101898	43102078	15	4	463529	-0.8354	0.79825	0.910813	1
ENSG00000224802	9	34109169	34109966	10	4	481976	-0.92664	0.82294	0.938232	1		ENSG00000257179	14	25736270	25736542	14	4	494948	-0.83537	0.79825	0.910813	1
ENSG00000236041	11	2792586	2792807	7	4	479028	-0.92667	0.82295	0.938232	1		ENSG00000203985	1	54472972	54483859	167	39	462964	-0.83548	0.79828	0.91082	1
ENSG00000140830	16	72118752	72128330	13	4	482175	-0.92671	0.82296	0.938232	1		ENSG00000221033	15	65054586	65054714	6	3	445423	-0.83554	0.79829	0.91082	1
ENSG00000229483	13	23743974	23744736	124	23	469871	-0.92676	0.82297	0.938232	1		ENSG00000121988	2	135894487	136288806	99	17	492834	-0.83572	0.79834	0.910857	1
ENSG00000280149	7	149548661	149549259	4	2	404609	-0.92703	0.82304	0.938272	1		ENSG00000223669	20	61363918	61366699	252	41	428387	-0.83591	0.7984	0.910901	1
ENSG00000226800	19	3607245	3613928	15	4	458390	-0.927	0.82304	0.938272	1		ENSG00000108515	17	4854390	4860426	7	2	308431	-0.83602	0.79843	0.910901	1
ENSG00000255618	12	119210837	119212942	59	8	457978	-0.92711	0.82307	0.938279	1		ENSG00000229266	22	21637170	21638450	28	6	488865	-0.83602	0.79843	0.910901	1
ENSG00000257643	12	32845438	32845782	17	2	472016	-0.92724	0.8231	0.938279	1		ENSG00000228737	5	140997981	141006048	5	2	496518	-0.8361	0.79845	0.910904	1
ENSG00000214903	14	47913309	47913697	6	2	480780	-0.92725	0.8231	0.938279	1		ENSG00000114113	3	139171726	139195358	34	10	476415	-0.83616	0.79847	0.910907	1
ENSG00000241550	8	81116841	81117135	11	2	480621	-0.92758	0.82319	0.938362	1		ENSG00000266769	10	91024097	91024163	28	8	434275	-0.83631	0.79851	0.910933	1
ENSG00000251535	4	330047	330575	12	3	482119	-0.92767	0.82321	0.938364	1		ENSG00000154997	7	55861237	55930482	255	28	463506	-0.83671	0.79862	0.911003	1
ENSG00000280438	5	8717796	8717995	108	20	439508	-0.92788	0.82326	0.938392	1		ENSG00000111911	6	126277927	126301390	23	7	494920	-0.83673	0.79863	0.911003	1
ENSG00000103245	16	779753	791002	164	51	397454	-0.9279	0.82327	0.938392	1		ENSG00000266499	5	112241335	112241434	24	8	467474	-0.83676	0.79864	0.911003	1
ENSG00000223694	1	240333455	240334591	10	1	482519	-0.92797	0.82329	0.938395	1		ENSG00000197140	8	38965090	39142428	242	55	460583	-0.83678	0.79864	0.911003	1
ENSG00000251187	5	111527717	111545836	39	9	396173	-0.92818	0.82334	0.938432	1		ENSG00000252322	4	89504817	89505123	2	1	403419	-0.8369	0.79868	0.911029	1
ENSG00000014919	10	101471601	101491857	10	3	482202	-0.92833	0.82338	0.938457	1		ENSG00000220749	1	212224866	212225348	10	3	495036	-0.83734	0.7988	0.911122	1
ENSG00000260105	17	41017939	41026386	4	2	402108	-0.92844	0.82341	0.938471	1		ENSG00000164399	5	131396222	131398897	22	5	487764	-0.83741	0.79882	0.911122	1
ENSG00000261136	15	40074772	40077818	9	4	441755	-0.92861	0.82345	0.938496	1		ENSG00000269021	19	51784116	51786276	11	3	467856	-0.83743	0.79882	0.911122	1
ENSG00000226631	10	51784895	51787123	13	4	434495	-0.92877	0.82349	0.938496	1		ENSG00000184432	3	139076248	139108574	8	3	450061	-0.83763	0.79888	0.911122	1
ENSG00000272386	17	74547434	74547832	8	2	481280	-0.9288	0.8235	0.938496	1		ENSG00000214035	7	144707054	144708086	11	3	492298	-0.83764	0.79888	0.911122	1
ENSG00000226578	10	38064299	38073059	42	8	421166	-0.92884	0.82351	0.938496	1		ENSG00000259009	19	48363370	48364769	10	4	429632	-0.83764	0.79888	0.911122	1
ENSG00000179460	7	20621695	20622829	113	13	463009	-0.92885	0.82352	0.938496	1		ENSG00000255730	19	41882662	41930906	8	2	495995	-0.83766	0.79889	0.911122	1
ENSG00000235554	17	16520162	16521195	9	3	428153	-0.92914	0.82359	0.938555	1		ENSG00000199390	14	101429391	101429467	10	3	496274	-0.83781	0.79893	0.911122	1
ENSG00000206422	18	7231123	7232045	21	7	464591	-0.92921	0.82361	0.938558	1		ENSG00000254946	11	15574401	15612644	9	3	496253	-0.83785	0.79894	0.911122	1
ENSG00000194717	14	101495971	101496051	10	3	481054	-0.92942	0.82367	0.938559	1		ENSG00000259393	15	59259245	59260007	253	39	475163	-0.83787	0.79895	0.911122	1
ENSG00000207613	19	13985513	13985622	2	1	482031	-0.92951	0.82369	0.938559	1		ENSG00000207580	19	54197647	54197729	11	3	494010	-0.83789	0.79895	0.911122	1
ENSG00000207585	19	13985689	13985825	2	1	482031	-0.92951	0.82369	0.938559	1		ENSG00000251450	5	80243516	80256726	22	6	480811	-0.83823	0.79905	0.911216	1
ENSG00000241367	3	82368323	82369430	15	4	480854	-0.92957	0.8237	0.938559	1		ENSG00000048991	2	136289071	136482840	308	16	488949	-0.83846	0.79911	0.911265	1
ENSG00000275481	12	46782639	46785909	13	3	421702	-0.92956	0.8237	0.938559	1		ENSG00000253559	2	190627430	190630282	4	2	497012	-0.83855	0.79914	0.911271	1
ENSG00000168630	20	44378559	44378713	2	1	328804	-0.92966	0.82373	0.938573	1		ENSG00000201441	3	196435730	196435835	15	3	495898	-0.83859	0.79915	0.911271	1
ENSG00000214465	2	26372073	26373600	6	3	349913	-0.92976	0.82375	0.938576	1		ENSG00000258053	12	71441182	71512027	15	2	411609	-0.83878	0.7992	0.911296	1
ENSG00000182575	17	47653220	47659652	34	12	455563	-0.93002	0.82382	0.938609	1		ENSG00000221458	11	71373593	71373741	195	37	484406	-0.83885	0.79922	0.911296	1
ENSG00000199492	17	48043439	48043540	9	2	447954	-0.93007	0.82383	0.938609	1		ENSG00000274124	12	48546600	48546911	6	2	496036	-0.83886	0.79923	0.911296	1
ENSG00000128422	17	39775689	39780829	62	22	423190	-0.93008	0.82384	0.938609	1		ENSG00000231131	10	54210634	54230293	5	2	495843	-0.83891	0.79924	0.911296	1
ENSG00000243914	5	31847377	31848254	10	2	479591	-0.93012	0.82385	0.938609	1		ENSG00000131480	17	40996617	41002724	3	2	434444	-0.839	0.79927	0.91131	1
ENSG00000188659	15	82555151	82577271	16	5	482299	-0.93028	0.82389	0.938635	1		ENSG00000260232	15	24220319	24248582	296	41	436653	-0.83916	0.79931	0.911336	1
ENSG00000259712	15	52348872	52392720	14	2	480736	-0.93042	0.82392	0.93864	1		ENSG00000233058	3	194208183	194239008	98	22	464791	-0.83968	0.79945	0.91146	1
ENSG00000183688	17	289769	295730	14	4	418760	-0.93047	0.82393	0.93864	1		ENSG00000268751	19	35067638	35068606	11	3	435448	-0.8397	0.79946	0.91146	1
ENSG00000270699	2	100993883	100993994	4	2	482453	-0.93076	0.82401	0.938711	1		ENSG00000266148	18	37256685	37256743	8	3	457876	-0.83971	0.79947	0.91146	1
ENSG00000233782	7	62547448	62548639	52	10	447328	-0.93093	0.82406	0.938719	1		ENSG00000261722	16	79246608	79263350	5	3	396079	-0.83984	0.7995	0.911474	1
ENSG00000206888	1	27651710	27651816	8	4	480902	-0.93098	0.82407	0.938719	1		ENSG00000224614	3	195634947	195638128	20	6	495742	-0.83993	0.79953	0.911489	1
ENSG00000241547	1	27651820	27652287	8	4	480902	-0.93098	0.82407	0.938719	1		ENSG00000238562	11	102774622	102774683	3	1	492358	-0.84006	0.79956	0.911504	1
ENSG00000235242	2	114879851	114880870	1	1	481518	-0.9311	0.8241	0.938733	1		ENSG00000164123	4	159814286	159956333	32	7	487569	-0.84046	0.79968	0.911601	1
ENSG00000269186	16	86229787	86233326	13	4	430073	-0.93121	0.82413	0.938734	1		ENSG00000122367	10	88428206	88495825	305	48	469223	-0.84047	0.79968	0.911601	1
ENSG00000101150	20	62496581	62522898	48	20	451104	-0.93131	0.82415	0.938734	1		ENSG00000196366	9	139377947	139380519	13	4	472279	-0.84056	0.7997	0.911604	1
ENSG00000230237	2	79800890	79802719	4	2	480730	-0.93135	0.82416	0.938734	1		ENSG00000259132	14	23415479	23451467	6	3	462595	-0.84066	0.79973	0.911619	1
ENSG00000165511	10	45493146	45496336	13	5	466001	-0.93144	0.82419	0.938734	1		ENSG00000237872	1	155402969	155404053	4	2	496158	-0.84073	0.79975	0.911622	1
ENSG00000258997	15	22133181	22152165	103	20	440953	-0.93146	0.82419	0.938734	1		ENSG00000237938	1	16046807	16063391	9	3	461922	-0.84087	0.79979	0.911629	1
ENSG00000136982	8	120846216	120868250	52	14	480825	-0.93152	0.82421	0.938737	1		ENSG00000225183	1	54555529	54555766	2	1	496422	-0.84088	0.79979	0.911629	1
ENSG00000229899	12	40680091	40680464	10	5	420700	-0.93172	0.82426	0.938745	1		ENSG00000256030	12	2896097	2903461	9	2	495447	-0.84096	0.79981	0.911632	1
ENSG00000238512	3	123780841	123780931	22	6	452626	-0.93177	0.82427	0.938745	1		ENSG00000104131	15	44829255	44855001	37	7	487583	-0.84134	0.79992	0.911714	1
ENSG00000249234	4	16180562	16184743	6	3	481673	-0.93176	0.82427	0.938745	1		ENSG00000232860	1	183430009	183441400	70	13	479205	-0.8414	0.79994	0.911714	1
ENSG00000270458	12	56056121	56056285	13	3	408054	-0.93208	0.82435	0.938815	1		ENSG00000228484	10	116524547	116539662	235	23	483023	-0.84149	0.79996	0.911714	1
ENSG00000178171	2	131513008	131525707	12	5	453561	-0.93219	0.82438	0.938829	1		ENSG00000206997	5	95545825	95545931	3	2	493581	-0.84159	0.79999	0.911714	1
ENSG00000171757	3	169511216	169530774	10	5	462854	-0.93238	0.82443	0.938846	1		ENSG00000216835	6	48181340	48182530	3	2	331174	-0.84158	0.79999	0.911714	1
ENSG00000119333	9	131395940	131419066	15	7	457593	-0.93236	0.82443	0.938846	1		ENSG00000254995	20	57226490	57290466	14	5	496073	-0.84161	0.8	0.911714	1
ENSG00000259883	15	42213615	42221081	17	4	480689	-0.93245	0.82445	0.938849	1		ENSG00000239839	8	6873391	6875823	170	21	470001	-0.84165	0.80001	0.911714	1
ENSG00000167106	9	130702858	130742792	62	9	411359	-0.93263	0.8245	0.938868	1		ENSG00000215196	5	17130137	17217156	414	62	462018	-0.84169	0.80002	0.911714	1
ENSG00000255153	11	1330999	1331937	9	4	481528	-0.93273	0.82452	0.938868	1		ENSG00000134339	11	18260770	18270190	25	12	296750	-0.84201	0.80011	0.911794	1
ENSG00000277932	11	5922007	5923320	16	5	482585	-0.93274	0.82452	0.938868	1		ENSG00000233920	1	229359208	229363309	403	48	483977	-0.8421	0.80013	0.911794	1
ENSG00000266570	11	79133213	79133270	11	2	453686	-0.93286	0.82455	0.938882	1		ENSG00000079332	10	71907045	71930279	117	20	478007	-0.8422	0.80016	0.911794	1
ENSG00000238090	7	33419576	33420498	4	2	482226	-0.93318	0.82464	0.938964	1		ENSG00000081985	1	67773047	67862583	46	15	480391	-0.8423	0.80019	0.911794	1
ENSG00000235358	1	41708045	41750533	403	65	460154	-0.93338	0.82469	0.939001	1		ENSG00000202433	13	71033596	71033702	23	2	483593	-0.84233	0.8002	0.911794	1
ENSG00000279439	18	22780940	22782801	9	3	480520	-0.93356	0.82473	0.939011	1		ENSG00000236168	20	23961222	23961371	9	2	491064	-0.84232	0.8002	0.911794	1
ENSG00000249730	1	159401994	159402928	7	3	457485	-0.93359	0.82474	0.939011	1		ENSG00000249173	4	185815025	185820608	78	20	460901	-0.84237	0.80021	0.911794	1
ENSG00000168148	1	228612546	228613026	13	3	350074	-0.93366	0.82476	0.939011	1		ENSG00000072864	16	15737124	15820210	28	11	411912	-0.84257	0.80026	0.911826	1
ENSG00000248482	5	134460070	134466939	11	5	435084	-0.9337	0.82477	0.939011	1		ENSG00000278972	17	67429225	67431674	3	2	433663	-0.84266	0.80029	0.911826	1
ENSG00000276269	13	110683448	110683914	17	3	482409	-0.93403	0.82486	0.939076	1		ENSG00000268746	19	48110781	48236355	10	4	494383	-0.84266	0.80029	0.911826	1
ENSG00000199514	3	38345264	38345370	21	2	482222	-0.93411	0.82488	0.939076	1		ENSG00000255988	12	25593809	25593986	114	29	490379	-0.84273	0.80031	0.911829	1
ENSG00000224761	10	38453576	38501345	145	21	434260	-0.93412	0.82488	0.939076	1		ENSG00000228358	4	118281781	118294008	49	6	496099	-0.84293	0.80037	0.911878	1
ENSG00000249252	4	15006566	15429538	25	10	460390	-0.93429	0.82492	0.939101	1		ENSG00000218586	7	55001392	55005877	22	9	453463	-0.84313	0.80042	0.911899	1
ENSG00000153363	1	211556145	211608675	87	31	471951	-0.93443	0.82496	0.939127	1		ENSG00000272688	18	3246399	3247084	13	4	469912	-0.84315	0.80043	0.911899	1
ENSG00000164556	7	38724946	38726637	15	5	479619	-0.9347	0.82503	0.939166	1		ENSG00000244122	2	234590584	234681945	19	4	496871	-0.84319	0.80044	0.911899	1
ENSG00000259116	14	64980872	65007086	13	4	481145	-0.9347	0.82503	0.939166	1		ENSG00000271490	12	51200118	51200220	59	16	485329	-0.84341	0.8005	0.911948	1
ENSG00000203496	10	38742109	38755104	12	3	421593	-0.93494	0.82509	0.939196	1		ENSG00000163378	3	69024365	69063112	22	7	444740	-0.84352	0.80053	0.911962	1
ENSG00000231295	7	120386792	120392568	3	1	480686	-0.93497	0.8251	0.939196	1		ENSG00000172139	3	111859734	112013105	184	34	480136	-0.84361	0.80056	0.911977	1
ENSG00000160284	21	47581062	47604390	123	27	449726	-0.93503	0.82511	0.939196	1		ENSG00000224351	13	40391878	40392186	2	1	497174	-0.84391	0.80064	0.912048	1
ENSG00000263384	1	170339354	170339436	2	1	481949	-0.9351	0.82513	0.939199	1		ENSG00000244879	15	50647156	50664399	61	9	496207	-0.84407	0.80068	0.912072	1
ENSG00000127527	19	16466050	16582896	47	10	437863	-0.93534	0.82519	0.939238	1		ENSG00000111361	12	124104953	124118313	39	7	475615	-0.84421	0.80072	0.912072	1
ENSG00000264312	7	75209959	75210221	1	1	482429	-0.93537	0.8252	0.939238	1		ENSG00000279113	12	132908591	132909018	3	2	430958	-0.84435	0.80076	0.912072	1
ENSG00000256195	11	114231357	114250767	13	4	331549	-0.93545	0.82522	0.939241	1		ENSG00000251484	1	109646157	109647388	11	4	468839	-0.84437	0.80077	0.912072	1
ENSG00000138316	10	72432559	72522197	486	53	461230	-0.9357	0.82529	0.9393	1		ENSG00000198954	10	70748477	70776738	69	22	462637	-0.84444	0.80079	0.912072	1
ENSG00000251264	4	55306669	55312890	23	8	453179	-0.93612	0.82539	0.939376	1		ENSG00000238582	2	208938785	208938886	1	1	495349	-0.84448	0.8008	0.912072	1
ENSG00000272902	2	101768122	101771874	37	8	475369	-0.93617	0.82541	0.939376	1		ENSG00000171408	6	136172834	136516712	149	24	472337	-0.84449	0.8008	0.912072	1
ENSG00000279818	11	115602660	115605460	16	4	442210	-0.93618	0.82541	0.939376	1		ENSG00000255112	18	11851395	11854448	33	8	489339	-0.84453	0.80081	0.912072	1
ENSG00000173714	17	48912011	48919709	110	25	439000	-0.93637	0.82546	0.939405	1		ENSG00000200686	13	78929362	78929463	27	4	496704	-0.84461	0.80083	0.912072	1
ENSG00000264365	18	21944751	21947948	6	1	479210	-0.93665	0.82553	0.939405	1		ENSG00000143119	1	111415776	111442550	6	4	495066	-0.84461	0.80084	0.912072	1
ENSG00000243136	9	35671773	35672039	6	2	481700	-0.93673	0.82555	0.939405	1		ENSG00000254455	11	64913162	64913443	7	3	496550	-0.84467	0.80085	0.912072	1
ENSG00000273015	12	46111829	46121558	73	9	463793	-0.93672	0.82555	0.939405	1		ENSG00000223987	10	5346394	5346828	62	12	496527	-0.84482	0.8009	0.912101	1
ENSG00000255126	11	62158988	62160844	16	4	480387	-0.93688	0.82559	0.939405	1		ENSG00000259631	8	123989266	123997869	5	3	495462	-0.84489	0.80091	0.912101	1
ENSG00000236854	2	33152194	33153472	10	3	482081	-0.93692	0.8256	0.939405	1		ENSG00000183665	8	125463061	125465267	57	14	490432	-0.84494	0.80093	0.912104	1
ENSG00000200041	9	77796436	77796537	1	1	307481	-0.93692	0.8256	0.939405	1		ENSG00000255863	12	49315746	49333446	9	3	496327	-0.84507	0.80096	0.912106	1
ENSG00000111537	12	68548548	68553527	3	2	480457	-0.93696	0.82561	0.939405	1		ENSG00000240296	19	54771859	54772899	8	2	493654	-0.8451	0.80097	0.912106	1
ENSG00000248350	5	111699153	111699363	21	6	421474	-0.93699	0.82562	0.939405	1		ENSG00000267160	17	42751057	42753625	8	5	457978	-0.84516	0.80099	0.912106	1
ENSG00000234293	21	30868367	30872706	101	15	473669	-0.937	0.82562	0.939405	1		ENSG00000229582	9	128506033	128508831	5	2	496741	-0.8452	0.801	0.912106	1
ENSG00000279147	3	141655549	141657389	9	3	478370	-0.93704	0.82563	0.939405	1		ENSG00000059573	10	97365686	97416463	112	24	492121	-0.84534	0.80104	0.912132	1
ENSG00000201118	9	19089591	19089686	17	5	460063	-0.93723	0.82568	0.939442	1		ENSG00000268714	5	115387163	115394827	24	5	487096	-0.84569	0.80114	0.912226	1
ENSG00000146476	6	151773393	151791236	45	11	466781	-0.93732	0.8257	0.939444	1		ENSG00000260406	15	43594294	43594970	5	2	496734	-0.84588	0.80119	0.912255	1
ENSG00000138162	10	123748709	124014060	348	46	465365	-0.9374	0.82572	0.939447	1		ENSG00000008226	3	38080696	38165040	93	20	486359	-0.84592	0.8012	0.912255	1
ENSG00000269040	19	20967402	20967958	42	9	443855	-0.93753	0.82576	0.939463	1		ENSG00000269343	19	58341663	58357606	25	7	471256	-0.84609	0.80125	0.912292	1
ENSG00000256566	20	2447858	2489553	8	3	479452	-0.93757	0.82577	0.939463	1		ENSG00000106258	7	99245817	99277621	62	7	496262	-0.8463	0.80131	0.912308	1
ENSG00000010072	1	231472850	231490769	169	21	451877	-0.93769	0.8258	0.939468	1		ENSG00000252116	1	67733284	67733409	12	5	493519	-0.84639	0.80133	0.912308	1
ENSG00000227252	2	237968077	237994460	11	3	308050	-0.93775	0.82581	0.939468	1		ENSG00000274682	12	41372546	41373046	15	5	496206	-0.84642	0.80134	0.912308	1
ENSG00000231236	21	28731204	28820898	77	16	473241	-0.93789	0.82585	0.939475	1		ENSG00000116525	1	33611003	33647267	48	8	480954	-0.84652	0.80137	0.912308	1
ENSG00000200884	5	96298360	96298461	5	2	482297	-0.93803	0.82588	0.939475	1		ENSG00000224203	1	161506361	161507948	45	12	462793	-0.84659	0.80139	0.912308	1
ENSG00000120158	9	4792869	4861075	108	24	445347	-0.93804	0.82589	0.939475	1		ENSG00000170948	19	8943074	8954016	23	5	495781	-0.84665	0.8014	0.912308	1
ENSG00000212385	1	116956388	116956491	3	1	424003	-0.93813	0.82591	0.939475	1		ENSG00000251543	5	72633733	72634360	8	4	496411	-0.84673	0.80143	0.912308	1
ENSG00000258571	14	71552199	71552550	10	5	402413	-0.93822	0.82593	0.939475	1		ENSG00000167674	19	4472284	4502223	23	4	481390	-0.84683	0.80145	0.912308	1
ENSG00000127720	12	82752276	82873015	18	4	482324	-0.93825	0.82594	0.939475	1		ENSG00000249236	5	55354877	55363199	46	12	488176	-0.84684	0.80146	0.912308	1
ENSG00000244604	17	8464548	8464894	5	3	479343	-0.93823	0.82594	0.939475	1		ENSG00000228339	10	20638978	20640029	18	3	495747	-0.84684	0.80146	0.912308	1
ENSG00000162746	1	161691353	161697933	25	8	454860	-0.93833	0.82596	0.939478	1		ENSG00000258941	14	39703106	39819627	21	7	437631	-0.84686	0.80146	0.912308	1
ENSG00000268660	19	58555960	58558137	9	3	386144	-0.93847	0.826	0.939485	1		ENSG00000263494	17	20088395	20226286	49	15	467033	-0.84688	0.80147	0.912308	1
ENSG00000163623	4	85413140	85419603	157	31	456707	-0.93855	0.82602	0.939485	1		ENSG00000250011	2	231379738	231380353	1	1	497024	-0.84699	0.8015	0.912314	1
ENSG00000259921	15	99697436	99701345	10	3	480935	-0.93856	0.82602	0.939485	1		ENSG00000171298	17	78075393	78093678	32	7	495926	-0.84703	0.80151	0.912314	1
ENSG00000231585	5	131347141	131348892	8	3	477507	-0.93868	0.82605	0.939495	1		ENSG00000079435	19	42905659	42931578	4	2	492777	-0.84716	0.80155	0.91234	1
ENSG00000203363	2	85913176	85914170	6	3	479466	-0.93876	0.82607	0.939495	1		ENSG00000238611	6	42473238	42473344	29	3	497109	-0.84732	0.80159	0.912345	1
ENSG00000248752	5	125412493	125615493	55	9	463912	-0.93898	0.82613	0.939495	1		ENSG00000136161	13	49063095	49107392	8	3	496660	-0.84738	0.80161	0.912345	1
ENSG00000248648	5	132338811	132339057	7	2	480024	-0.93897	0.82613	0.939495	1		ENSG00000252831	5	141913820	141913910	88	19	469796	-0.84743	0.80162	0.912345	1
ENSG00000206783	11	71758919	71758997	4	2	438850	-0.93901	0.82614	0.939495	1		ENSG00000249278	4	77430437	77430872	194	39	490736	-0.84749	0.80164	0.912345	1
ENSG00000234427	6	11810835	11811481	100	16	441164	-0.93908	0.82616	0.939495	1		ENSG00000259971	16	73545075	73545553	15	6	372168	-0.84751	0.80164	0.912345	1
ENSG00000242169	4	189270530	189271178	12	4	456081	-0.93915	0.82617	0.939495	1		ENSG00000235717	2	115591407	115593165	18	4	418824	-0.84771	0.8017	0.912385	1
ENSG00000215474	18	44732693	44777974	161	34	373477	-0.93912	0.82617	0.939495	1		ENSG00000251177	4	70438109	70451245	17	5	473713	-0.84774	0.80171	0.912385	1
ENSG00000225043	21	47840467	47840948	14	4	438602	-0.93968	0.82631	0.939577	1		ENSG00000115170	2	158592956	158732374	194	43	463579	-0.84803	0.80179	0.912457	1
ENSG00000162520	1	33145961	33168720	10	2	481976	-0.93985	0.82635	0.939577	1		ENSG00000231402	6	31255287	31256741	44	3	497199	-0.84829	0.80186	0.912517	1
ENSG00000266155	17	62932603	62936347	2	1	241322	-0.93984	0.82635	0.939577	1		ENSG00000154027	1	77747736	78025654	151	21	488539	-0.84844	0.8019	0.912543	1
ENSG00000280299	17	62936720	62950295	2	1	241322	-0.93984	0.82635	0.939577	1		ENSG00000006611	11	17515442	17565963	71	18	488090	-0.84853	0.80193	0.912557	1
ENSG00000272346	17	62936724	62936835	2	1	241322	-0.93984	0.82635	0.939577	1		ENSG00000255031	11	67818207	67821229	10	6	463584	-0.84859	0.80195	0.91256	1
ENSG00000266041	11	65403781	65403840	3	1	481755	-0.93991	0.82637	0.939577	1		ENSG00000250075	4	68283023	68333969	45	10	492428	-0.8487	0.80198	0.912575	1
ENSG00000079335	1	100810581	100985833	274	34	461568	-0.93995	0.82638	0.939577	1		ENSG00000261176	16	82587654	82608815	114	27	460783	-0.8488	0.802	0.912578	1
ENSG00000185982	20	168494	170322	384	51	446723	-0.94001	0.82639	0.939577	1		ENSG00000280397	3	144161053	144164686	7	3	451922	-0.84891	0.80203	0.912593	1
ENSG00000274295	8	54306775	54307355	10	4	478811	-0.94011	0.82642	0.939577	1		ENSG00000259285	15	58357423	58363241	99	15	461287	-0.84909	0.80208	0.91263	1
ENSG00000160208	21	45079429	45115960	69	19	445953	-0.94012	0.82642	0.939577	1		ENSG00000251050	5	79315432	79315743	10	5	464378	-0.8492	0.80211	0.912644	1
ENSG00000267681	17	41296973	41297272	5	2	447164	-0.94025	0.82645	0.939591	1		ENSG00000213799	19	53837002	53858122	115	34	444094	-0.84924	0.80213	0.912648	1
ENSG00000172023	2	79312157	79315119	12	4	481873	-0.94052	0.82652	0.939651	1		ENSG00000186838	19	40005753	40011326	6	3	461979	-0.84948	0.80219	0.912696	1
ENSG00000136052	12	105196331	105322433	647	66	459628	-0.94067	0.82656	0.939676	1		ENSG00000222890	12	101805135	101805237	4	2	495691	-0.84966	0.80224	0.912725	1
ENSG00000128340	22	37621301	37640488	72	10	476657	-0.94087	0.82661	0.939713	1		ENSG00000234193	2	223782105	223784081	18	6	486014	-0.8497	0.80225	0.912725	1
ENSG00000175147	1	15438311	15478960	230	41	449054	-0.94093	0.82663	0.939715	1		ENSG00000235884	12	30948615	30955645	25	7	456481	-0.85	0.80234	0.912762	1
ENSG00000257558	14	19443726	19443847	12	4	362869	-0.9411	0.82667	0.93974	1		ENSG00000231495	22	28103578	28105929	20	5	494814	-0.85001	0.80234	0.912762	1
ENSG00000253618	5	148727679	148737205	4	2	481800	-0.94124	0.82671	0.939746	1		ENSG00000257612	14	27342339	27383949	9	5	496945	-0.85004	0.80235	0.912762	1
ENSG00000249231	16	52586002	52686017	63	13	468116	-0.94124	0.82671	0.939746	1		ENSG00000148541	10	61005889	61122661	27	13	425288	-0.85012	0.80237	0.912762	1
ENSG00000235043	4	87870821	87871265	3	2	481406	-0.9414	0.82675	0.939771	1		ENSG00000277301	20	31097762	31108088	8	3	449175	-0.85011	0.80237	0.912762	1
ENSG00000272546	17	3214487	3215186	19	2	307368	-0.94173	0.82683	0.939833	1		ENSG00000226769	20	45626235	45627127	4	2	490202	-0.85018	0.80239	0.912762	1
ENSG00000259964	15	71439989	71481381	220	54	455134	-0.94176	0.82684	0.939833	1		ENSG00000200079	10	109221318	109221427	15	4	495772	-0.85029	0.80242	0.912762	1
ENSG00000261098	11	107182858	107186997	49	5	480986	-0.94254	0.82704	0.940036	1		ENSG00000258282	14	29142447	29142933	7	4	494832	-0.85029	0.80242	0.912762	1
ENSG00000213081	2	209225356	209226094	7	3	479561	-0.94268	0.82708	0.940036	1		ENSG00000235679	10	30672329	30672551	137	24	486564	-0.8505	0.80248	0.912802	1
ENSG00000257746	12	93484298	93501376	40	9	454539	-0.94269	0.82708	0.940036	1		ENSG00000200976	22	30154747	30154848	8	2	496626	-0.85054	0.80249	0.912802	1
ENSG00000207653	2	32757220	32757313	7	4	457103	-0.94272	0.82709	0.940036	1		ENSG00000234891	22	35099117	35100876	15	3	496696	-0.85069	0.80253	0.912828	1
ENSG00000220326	6	121962155	121962367	13	4	458169	-0.94289	0.82713	0.940062	1		ENSG00000231060	10	82535921	82537844	9	3	426453	-0.85092	0.80259	0.912877	1
ENSG00000259969	14	58460263	58461243	21	5	370604	-0.94316	0.8272	0.940121	1		ENSG00000222463	18	4988091	4988168	26	8	445287	-0.85101	0.80262	0.912878	1
ENSG00000104408	8	109213972	109260994	11	1	482023	-0.94351	0.82729	0.940203	1		ENSG00000143409	1	150968562	150980851	23	8	495866	-0.85104	0.80263	0.912878	1
ENSG00000150456	13	21302870	21348088	86	18	467751	-0.94363	0.82732	0.940217	1		ENSG00000265666	17	38497119	38499388	4	2	496043	-0.85112	0.80265	0.912878	1
ENSG00000229533	7	19183916	19185876	6	2	479517	-0.94395	0.8274	0.940229	1		ENSG00000222821	1	36868322	36868460	6	3	391793	-0.85114	0.80266	0.912878	1
ENSG00000252129	17	15477333	15477512	4	2	389256	-0.94394	0.8274	0.940229	1		ENSG00000221971	7	46039220	46040377	7	2	489532	-0.8513	0.8027	0.912904	1
ENSG00000238842	12	80462471	80462537	5	2	481623	-0.94406	0.82743	0.940229	1		ENSG00000260432	16	9847272	9851895	11	4	466112	-0.85138	0.80272	0.912907	1
ENSG00000154611	18	23713816	23773319	53	13	438514	-0.94405	0.82743	0.940229	1		ENSG00000233483	17	43322553	43326203	7	2	493000	-0.85151	0.80276	0.912933	1
ENSG00000221938	7	143826151	143827162	11	2	482068	-0.94421	0.82747	0.940229	1		ENSG00000123136	19	14519663	14530195	1	1	494534	-0.85167	0.8028	0.912959	1
ENSG00000135924	2	220143989	220151622	4	2	480949	-0.94435	0.8275	0.940229	1		ENSG00000009780	1	28052490	28089633	41	11	462648	-0.85181	0.80284	0.912985	1
ENSG00000251228	4	135865430	135865678	11	4	466054	-0.94433	0.8275	0.940229	1		ENSG00000024526	1	68939835	68962904	17	4	496248	-0.85204	0.80291	0.913045	1
ENSG00000238982	18	29674467	29674569	1	1	475486	-0.94433	0.8275	0.940229	1		ENSG00000206105	21	31992946	31993169	3	1	496722	-0.85219	0.80294	0.913051	1
ENSG00000100722	14	89029253	89093940	34	11	472646	-0.94444	0.82753	0.940229	1		ENSG00000233288	7	56601923	56605823	22	4	496333	-0.85222	0.80295	0.913051	1
ENSG00000267324	18	14143595	14151138	164	39	439881	-0.94445	0.82753	0.940229	1		ENSG00000099260	1	100111499	100160097	153	25	319753	-0.85233	0.80298	0.913058	1
ENSG00000229028	17	38873487	38878184	84	6	439416	-0.94459	0.82757	0.940229	1		ENSG00000256093	12	125540905	125541127	9	4	417019	-0.85235	0.80299	0.913058	1
ENSG00000141376	17	58755213	59470199	237	44	449321	-0.94468	0.82759	0.940229	1		ENSG00000158435	2	101869264	101886778	8	4	496016	-0.85242	0.80301	0.913061	1
ENSG00000127743	5	148753830	148758839	8	4	481496	-0.94472	0.8276	0.940229	1		ENSG00000222437	4	49199220	49199301	48	15	473530	-0.85265	0.80307	0.913094	1
ENSG00000122481	1	95699711	95712781	15	5	306739	-0.94476	0.82761	0.940229	1		ENSG00000269121	16	12062000	12062333	1	1	496433	-0.85275	0.8031	0.913094	1
ENSG00000206432	18	5882071	5895954	346	64	446044	-0.94476	0.82761	0.940229	1		ENSG00000238270	1	189837131	189837658	13	4	495462	-0.85278	0.80311	0.913094	1
ENSG00000184302	14	60975669	60979568	21	5	473006	-0.94482	0.82762	0.940229	1		ENSG00000266369	17	20759259	20760630	4	2	416148	-0.85281	0.80312	0.913094	1
ENSG00000260107	16	2047655	2048375	10	3	481838	-0.94488	0.82764	0.940229	1		ENSG00000279482	7	102802394	102803107	12	2	496829	-0.8529	0.80314	0.913094	1
ENSG00000146433	6	158957468	159056460	168	30	465290	-0.94494	0.82765	0.940229	1		ENSG00000200508	1	64532312	64532413	8	1	494129	-0.85292	0.80315	0.913094	1
ENSG00000250764	5	32103551	32122047	6	3	480346	-0.945	0.82767	0.940232	1		ENSG00000244134	11	72419231	72419610	4	2	493817	-0.85297	0.80316	0.913094	1
ENSG00000261159	3	128578559	128579369	11	4	453582	-0.94517	0.82771	0.940257	1		ENSG00000215692	2	242674130	242674913	9	2	423434	-0.8531	0.8032	0.91312	1
ENSG00000272645	1	224139096	224180296	453	75	326895	-0.94536	0.82776	0.940293	1		ENSG00000171643	5	76145826	76217475	20	5	463584	-0.8535	0.80331	0.913187	1
ENSG00000226500	1	149725851	149726260	45	9	478270	-0.94555	0.82781	0.94033	1		ENSG00000218049	6	53233468	53233807	57	11	482811	-0.85352	0.80331	0.913187	1
ENSG00000266905	18	46489321	46490311	127	38	304853	-0.94568	0.82784	0.940335	1		ENSG00000234611	11	74782193	74783097	3	2	496797	-0.85351	0.80331	0.913187	1
ENSG00000206698	5	96511654	96511817	7	3	482224	-0.94569	0.82785	0.940335	1		ENSG00000186234	4	9694119	9704578	153	26	485918	-0.85357	0.80333	0.91319	1
ENSG00000211881	14	23005092	23005151	5	2	479927	-0.94596	0.82791	0.940367	1		ENSG00000263667	6	181466	205484	207	44	445011	-0.85363	0.80335	0.913193	1
ENSG00000263660	8	144397091	144397176	2	1	481822	-0.94599	0.82792	0.940367	1		ENSG00000233611	2	237076090	237203570	105	22	409398	-0.85381	0.80339	0.913219	1
ENSG00000132953	13	21351468	21476949	56	20	407836	-0.9461	0.82795	0.940367	1		ENSG00000197958	9	130209953	130213684	8	2	496934	-0.85406	0.80346	0.913277	1
ENSG00000270170	3	196669494	196670411	6	3	480887	-0.9462	0.82798	0.940367	1		ENSG00000235738	7	55865639	55866173	21	5	495503	-0.85415	0.80349	0.913277	1
ENSG00000199927	3	30345813	30346027	49	10	475670	-0.94627	0.82799	0.940367	1		ENSG00000260581	5	151031836	151035010	140	21	483748	-0.85421	0.80351	0.913277	1
ENSG00000168938	5	122358945	122372436	17	8	427245	-0.94625	0.82799	0.940367	1		ENSG00000234527	13	66878003	66897693	2	1	341542	-0.85424	0.80351	0.913277	1
ENSG00000275636	15	40371093	40371548	4	2	478930	-0.94635	0.82801	0.940367	1		ENSG00000200326	15	27525465	27525583	34	10	451908	-0.85428	0.80353	0.91328	1
ENSG00000162390	1	55013901	55104865	210	47	461702	-0.94637	0.82802	0.940367	1		ENSG00000217139	6	122004071	122005418	9	4	496380	-0.85442	0.80356	0.913295	1
ENSG00000279537	15	40537126	40539567	14	2	390290	-0.94657	0.82807	0.940404	1		ENSG00000233563	11	5895190	5896122	17	4	477820	-0.85452	0.80359	0.913309	1
ENSG00000253125	8	22547663	22656129	168	25	451242	-0.94673	0.82811	0.940414	1		ENSG00000236241	3	175392875	175394589	4	2	492698	-0.85487	0.80369	0.913384	1
ENSG00000279011	5	10057614	10057919	9	4	482056	-0.94677	0.82812	0.940414	1		ENSG00000258051	12	48554028	48554661	6	3	495915	-0.85489	0.80369	0.913384	1
ENSG00000226969	1	1980642	1981509	12	4	450853	-0.94688	0.82815	0.940414	1		ENSG00000221396	21	41949429	41949538	28	9	495085	-0.85521	0.80378	0.913466	1
ENSG00000155890	3	140396881	140419992	26	6	462827	-0.94689	0.82815	0.940414	1		ENSG00000134760	18	28898052	28936992	34	6	467358	-0.85532	0.80381	0.913481	1
ENSG00000187175	21	46101491	46102078	111	19	416983	-0.94701	0.82818	0.940428	1		ENSG00000268545	19	57971280	57971488	20	3	480542	-0.8554	0.80383	0.913484	1
ENSG00000225711	1	179190073	179191260	7	4	456942	-0.94713	0.82821	0.940442	1		ENSG00000271869	8	30013346	30013748	4	2	419096	-0.85549	0.80386	0.913498	1
ENSG00000198367	19	15027240	15028192	19	6	464083	-0.94747	0.8283	0.940492	1		ENSG00000267188	19	44896603	44952640	19	6	495661	-0.8557	0.80392	0.913547	1
ENSG00000153201	2	109335937	109402267	507	68	455317	-0.94776	0.82837	0.940492	1		ENSG00000213830	5	68609198	68609699	8	3	495135	-0.85585	0.80396	0.913571	1
ENSG00000269915	11	708564	727047	12	4	478997	-0.94777	0.82838	0.940492	1		ENSG00000135953	2	103332299	103353313	15	5	492587	-0.85601	0.804	0.913571	1
ENSG00000211514	17	57215119	57215233	1	1	307209	-0.94786	0.8284	0.940492	1		ENSG00000242147	10	5636954	5638081	15	4	494909	-0.85604	0.80401	0.913571	1
ENSG00000169594	15	83924655	83953466	178	42	454449	-0.94804	0.82844	0.940492	1		ENSG00000155974	12	66741211	67072925	260	41	478953	-0.85604	0.80401	0.913571	1
ENSG00000239455	3	106823758	106825847	12	5	429862	-0.94817	0.82848	0.940492	1		ENSG00000267338	22	17097060	17098004	69	17	428708	-0.85612	0.80404	0.913575	1
ENSG00000251810	10	28072775	28072982	71	13	454816	-0.94819	0.82848	0.940492	1		ENSG00000274295	8	54306775	54307355	10	4	493325	-0.85629	0.80408	0.913575	1
ENSG00000230203	22	26818037	26819159	2	1	478462	-0.94818	0.82848	0.940492	1		ENSG00000224524	21	16862849	16863086	5	2	496856	-0.8563	0.80408	0.913575	1
ENSG00000249051	4	74643353	74643777	5	1	482305	-0.94825	0.8285	0.940492	1		ENSG00000280140	4	159032513	159033083	7	2	469193	-0.85631	0.80409	0.913575	1
ENSG00000255839	12	124192149	124192933	12	2	482313	-0.94826	0.8285	0.940492	1		ENSG00000138794	4	110609778	110624739	8	3	495431	-0.85636	0.8041	0.913575	1
ENSG00000199385	1	44856394	44856495	7	3	432590	-0.94829	0.82851	0.940492	1		ENSG00000273821	20	61849393	61849854	60	10	485137	-0.85641	0.80412	0.913578	1
ENSG00000200312	14	90178855	90179167	61	18	448397	-0.94828	0.82851	0.940492	1		ENSG00000253430	8	26280109	26281445	22	8	452526	-0.85661	0.80417	0.913588	1
ENSG00000252117	15	45219798	45219901	10	3	416528	-0.94842	0.82854	0.940492	1		ENSG00000179314	17	5972426	6027747	78	21	461946	-0.85661	0.80417	0.913588	1
ENSG00000267886	19	23258003	23283163	58	15	472361	-0.94839	0.82854	0.940492	1		ENSG00000080910	1	196912902	196928356	32	8	493930	-0.85663	0.80418	0.913588	1
ENSG00000273036	9	38540564	38545369	22	6	256890	-0.94851	0.82856	0.940492	1		ENSG00000188817	3	63638344	63664696	81	21	483565	-0.85692	0.80426	0.913659	1
ENSG00000173621	11	66624589	66627946	7	4	412536	-0.94851	0.82856	0.940492	1		ENSG00000266640	19	58898137	58898225	13	3	448597	-0.85711	0.80431	0.913696	1
ENSG00000259823	1	248902716	248903150	1	1	481566	-0.94865	0.8286	0.940492	1		ENSG00000226455	6	90659835	90662905	4	2	489988	-0.85747	0.80441	0.913774	1
ENSG00000261208	14	52753515	52755986	19	7	305817	-0.94871	0.82862	0.940492	1		ENSG00000243062	1	179699352	179711832	17	5	463384	-0.85751	0.80442	0.913774	1
ENSG00000121578	3	118930579	118959950	75	20	470371	-0.94901	0.82869	0.940492	1		ENSG00000222120	1	242297574	242297683	7	4	406257	-0.85755	0.80443	0.913774	1
ENSG00000269001	19	53700364	53717775	49	8	438921	-0.94903	0.8287	0.940492	1		ENSG00000225913	10	89367742	89419036	25	11	495044	-0.85762	0.80445	0.913777	1
ENSG00000250900	5	180622496	180630103	49	8	442105	-0.94908	0.82871	0.940492	1		ENSG00000234962	10	2047667	2056542	87	12	480389	-0.85774	0.80448	0.913783	1
ENSG00000261866	19	8786679	8787419	17	4	461319	-0.94914	0.82872	0.940492	1		ENSG00000074410	15	63613577	63674360	127	26	489861	-0.85776	0.80449	0.913783	1
ENSG00000222178	5	36485445	36485542	5	3	442751	-0.94937	0.82878	0.940492	1		ENSG00000249932	5	124704261	124704842	5	2	494678	-0.85796	0.80454	0.913821	1
ENSG00000264044	17	26960224	26962968	2	1	300316	-0.94935	0.82878	0.940492	1		ENSG00000220522	6	127737680	127738097	14	3	471181	-0.85803	0.80456	0.913824	1
ENSG00000258225	12	78445961	78485517	7	2	481047	-0.9494	0.82879	0.940492	1		ENSG00000147655	8	108911544	109095876	165	26	493351	-0.8581	0.80458	0.913827	1
ENSG00000233037	2	96208478	96208978	1	1	480390	-0.94943	0.8288	0.940492	1		ENSG00000238273	2	105979495	105995296	29	9	493923	-0.85819	0.80461	0.913833	1
ENSG00000171509	4	159236463	159574524	215	33	471782	-0.94968	0.82886	0.940492	1		ENSG00000105650	19	18318771	18366229	50	10	480948	-0.85823	0.80462	0.913833	1
ENSG00000101546	18	77794358	77806397	45	9	305395	-0.94968	0.82886	0.940492	1		ENSG00000242529	1	248885294	248885502	2	1	488550	-0.8584	0.80466	0.913838	1
ENSG00000212609	21	20717465	20717629	5	3	481097	-0.9497	0.82887	0.940492	1		ENSG00000250835	4	143238391	143238699	11	2	496173	-0.85847	0.80468	0.913838	1
ENSG00000232696	2	46305154	46305967	90	19	454124	-0.94983	0.8289	0.940492	1		ENSG00000120370	1	170501270	170522587	43	8	488611	-0.85856	0.80471	0.913838	1
ENSG00000104814	19	39078281	39109522	9	4	442273	-0.94988	0.82891	0.940492	1		ENSG00000249623	4	169569047	169569738	6	3	341951	-0.85871	0.80475	0.913838	1
ENSG00000183741	22	39257455	39268319	13	5	456187	-0.94986	0.82891	0.940492	1		ENSG00000243171	8	106300058	106300593	9	3	462097	-0.85874	0.80476	0.913838	1
ENSG00000223703	2	91924752	91955465	15	3	392654	-0.94993	0.82893	0.940492	1		ENSG00000135048	9	74298282	74383800	35	12	481780	-0.85889	0.8048	0.913838	1
ENSG00000241169	1	27783709	27786093	36	5	466868	-0.95	0.82894	0.940492	1		ENSG00000043093	3	182655862	182703741	70	16	495293	-0.85893	0.80481	0.913838	1
ENSG00000262952	17	81159765	81168959	79	19	451408	-0.95002	0.82895	0.940492	1		ENSG00000205038	8	110374706	110542559	31	7	461013	-0.85894	0.80481	0.913838	1
ENSG00000248709	5	115091341	115091983	9	3	446435	-0.95005	0.82896	0.940492	1		ENSG00000189275	10	133604734	133622535	315	59	482926	-0.85898	0.80482	0.913838	1
ENSG00000255097	11	9263995	9267056	6	3	421932	-0.95008	0.82896	0.940492	1		ENSG00000174957	11	55944094	55945032	9	3	497167	-0.85896	0.80482	0.913838	1
ENSG00000204486	1	13516066	13526943	28	8	413224	-0.95012	0.82897	0.940492	1		ENSG00000104921	19	7753644	7767032	34	10	443123	-0.8591	0.80486	0.913838	1
ENSG00000272501	6	31162977	31165814	10	5	482393	-0.9501	0.82897	0.940492	1		ENSG00000235427	7	116182772	116192023	12	2	495572	-0.85919	0.80488	0.913838	1
ENSG00000228597	13	85094238	85095703	19	4	482441	-0.9501	0.82897	0.940492	1		ENSG00000105675	19	36040945	36054560	16	4	484922	-0.85918	0.80488	0.913838	1
ENSG00000242654	5	19041118	19041495	8	4	481166	-0.95023	0.829	0.940492	1		ENSG00000257434	12	75414749	75438573	15	6	473801	-0.85921	0.80489	0.913838	1
ENSG00000276717	9	94939517	94950934	15	4	462908	-0.95021	0.829	0.940492	1		ENSG00000234089	7	57277572	57289881	26	8	481437	-0.85926	0.8049	0.913838	1
ENSG00000101680	18	6941743	7117813	38	19	456615	-0.95054	0.82908	0.940556	1		ENSG00000267275	19	16394170	16435325	63	20	436380	-0.85926	0.8049	0.913838	1
ENSG00000250381	4	4145185	4152148	400	75	449176	-0.95063	0.8291	0.940556	1		ENSG00000234763	6	8342170	8343254	12	2	466772	-0.85936	0.80493	0.913852	1
ENSG00000238286	13	21181407	21182270	5	2	446973	-0.95064	0.82911	0.940556	1		ENSG00000239719	7	148888135	148888315	37	11	481489	-0.8596	0.80499	0.913887	1
ENSG00000203697	1	223714972	223853436	421	54	302747	-0.95095	0.82918	0.940596	1		ENSG00000228748	10	79542624	79552934	31	6	479282	-0.85967	0.80502	0.913887	1
ENSG00000269679	18	77275812	77276057	76	20	304895	-0.95095	0.82918	0.940596	1		ENSG00000260882	16	5128169	5128606	17	4	491639	-0.85971	0.80503	0.913887	1
ENSG00000239415	21	47671463	47674047	12	4	437683	-0.95106	0.82921	0.940596	1		ENSG00000165861	14	73436159	73493920	50	13	489045	-0.85989	0.80508	0.913887	1
ENSG00000242048	7	151503576	151507906	77	23	440971	-0.95108	0.82922	0.940596	1		ENSG00000207766	15	41983783	41983876	5	2	458514	-0.85993	0.80509	0.913887	1
ENSG00000236989	2	16225344	16245963	12	5	480127	-0.95123	0.82925	0.940596	1		ENSG00000274330	14	70696941	70699143	18	5	485840	-0.85999	0.8051	0.913887	1
ENSG00000248332	11	8081585	8090920	18	6	480151	-0.95123	0.82926	0.940596	1		ENSG00000272536	10	74342561	74342842	20	3	477568	-0.86002	0.80511	0.913887	1
ENSG00000162409	1	57110995	57181008	24	7	429384	-0.95132	0.82928	0.940596	1		ENSG00000186352	4	186317638	186321395	10	3	464579	-0.86006	0.80512	0.913887	1
ENSG00000224582	6	29497197	29501442	1	1	482635	-0.9514	0.8293	0.940596	1		ENSG00000188368	19	42806250	42814973	2	1	401266	-0.86005	0.80512	0.913887	1
ENSG00000115041	2	95963052	96051831	24	7	445628	-0.95147	0.82932	0.940596	1		ENSG00000248977	4	40143818	40143985	9	3	496597	-0.86013	0.80514	0.913887	1
ENSG00000250221	5	97727774	97729234	6	1	482161	-0.95157	0.82934	0.940596	1		ENSG00000253412	14	106598995	106599285	6	2	338644	-0.86017	0.80515	0.913887	1
ENSG00000207474	13	25277694	25277803	11	5	477175	-0.95166	0.82936	0.940596	1		ENSG00000228538	2	21861303	21872435	1	1	496054	-0.86034	0.8052	0.913924	1
ENSG00000213068	1	167131660	167132074	12	4	436858	-0.95176	0.82939	0.940596	1		ENSG00000268744	19	12490003	12512088	12	2	468672	-0.86059	0.80527	0.913928	1
ENSG00000271079	7	143268894	143271480	149	33	467167	-0.95177	0.82939	0.940596	1		ENSG00000230294	12	131832015	131852100	67	10	437531	-0.86062	0.80528	0.913928	1
ENSG00000262296	17	9550337	9550977	1	1	480952	-0.9518	0.8294	0.940596	1		ENSG00000263017	17	862274	862606	126	21	462267	-0.86064	0.80528	0.913928	1
ENSG00000250541	4	25771888	25775199	14	6	455709	-0.95206	0.82947	0.940596	1		ENSG00000186930	21	31970909	31971221	7	3	496336	-0.86063	0.80528	0.913928	1
ENSG00000182348	7	88388682	88966371	74	21	435719	-0.95208	0.82947	0.940596	1		ENSG00000203392	15	75970889	75973093	9	3	496400	-0.86068	0.80529	0.913928	1
ENSG00000238424	12	109425360	109425450	98	10	432638	-0.95218	0.8295	0.940596	1		ENSG00000006210	16	57406370	57418960	102	22	474688	-0.86084	0.80534	0.913966	1
ENSG00000254589	11	58009515	58010569	50	13	478636	-0.95224	0.82951	0.940596	1		ENSG00000261469	16	68270748	68271570	4	2	496397	-0.86105	0.80539	0.914003	1
ENSG00000269069	19	40529291	40531409	9	2	307406	-0.95224	0.82951	0.940596	1		ENSG00000211562	8	48802619	48802691	3	1	496716	-0.86109	0.80541	0.914006	1
ENSG00000199636	18	22009469	22009573	9	3	422894	-0.9523	0.82953	0.940596	1		ENSG00000221240	2	180725563	180725635	5	3	427939	-0.86131	0.80547	0.914035	1
ENSG00000227658	7	40815157	40824816	2	1	476693	-0.95243	0.82956	0.940596	1		ENSG00000266181	18	22102237	22102883	31	8	491747	-0.86132	0.80547	0.914035	1
ENSG00000261519	16	66583183	66585092	10	2	464579	-0.95242	0.82956	0.940596	1		ENSG00000237629	2	26217663	26217950	23	4	483012	-0.86148	0.80551	0.914061	1
ENSG00000238620	10	106159563	106159661	1	1	175163	-0.95259	0.8296	0.940596	1		ENSG00000280604	21	47334210	47339397	27	5	477742	-0.86153	0.80553	0.914064	1
ENSG00000279221	18	67327073	67330649	69	25	441751	-0.95268	0.82962	0.940596	1		ENSG00000162931	1	228595641	228604458	8	2	495517	-0.86193	0.80564	0.91413	1
ENSG00000226217	20	2761260	2761687	27	5	413290	-0.95284	0.82967	0.940596	1		ENSG00000189114	19	45682003	45685059	9	3	475278	-0.86193	0.80564	0.91413	1
ENSG00000252784	1	63803934	63804043	11	6	423277	-0.95292	0.82968	0.940596	1		ENSG00000268906	19	51533332	51537591	6	2	235928	-0.86193	0.80564	0.91413	1
ENSG00000144034	2	73956957	73964527	9	2	413878	-0.95291	0.82968	0.940596	1		ENSG00000272476	6	108278617	108281190	56	16	474332	-0.86224	0.80572	0.914173	1
ENSG00000179873	19	56296763	56343360	91	26	453045	-0.95292	0.82969	0.940596	1		ENSG00000207808	19	13947254	13947331	7	2	444552	-0.86227	0.80573	0.914173	1
ENSG00000215953	5	84823862	84823952	1	1	482343	-0.95298	0.8297	0.940596	1		ENSG00000207980	19	13947401	13947473	7	2	444552	-0.86227	0.80573	0.914173	1
ENSG00000251459	4	58357556	58361399	7	2	454336	-0.95305	0.82972	0.940596	1		ENSG00000258837	14	68591721	68596913	21	3	485584	-0.86234	0.80575	0.914177	1
ENSG00000160200	21	44473301	44496488	145	19	472143	-0.95314	0.82974	0.940596	1		ENSG00000134198	1	115590632	115632121	25	6	495719	-0.86248	0.80579	0.914202	1
ENSG00000239428	1	171361368	171361929	14	3	437927	-0.9533	0.82978	0.940596	1		ENSG00000252385	13	46984589	46984692	71	22	453513	-0.86272	0.80585	0.914215	1
ENSG00000076554	8	80946980	81083894	283	60	464013	-0.95331	0.82978	0.940596	1		ENSG00000105497	19	52074551	52095761	48	14	435835	-0.86269	0.80585	0.914215	1
ENSG00000202225	7	120621480	120621607	7	3	456955	-0.95333	0.82979	0.940596	1		ENSG00000232746	3	12919021	12926710	135	42	443931	-0.86279	0.80587	0.914215	1
ENSG00000177291	10	35894338	35897863	15	6	449314	-0.95332	0.82979	0.940596	1		ENSG00000119917	10	91087651	91100728	40	8	472405	-0.86277	0.80587	0.914215	1
ENSG00000232296	1	201997734	201997820	7	1	479130	-0.95338	0.8298	0.940596	1		ENSG00000254295	5	172381910	172384165	10	3	433795	-0.86304	0.80594	0.914275	1
ENSG00000161905	17	4534197	4545589	12	4	304980	-0.95342	0.82981	0.940596	1		ENSG00000271488	6	133085799	133086597	11	3	468240	-0.86312	0.80596	0.914278	1
ENSG00000115423	2	84743579	85046713	424	40	446587	-0.95345	0.82982	0.940596	1		ENSG00000242385	3	116640278	116651085	18	6	485225	-0.86344	0.80605	0.91436	1
ENSG00000224722	8	128098508	128099755	19	3	459303	-0.95356	0.82985	0.94061	1		ENSG00000137834	15	66994566	67075186	65	14	483104	-0.86359	0.80609	0.914386	1
ENSG00000257254	12	102907029	102907433	17	4	430813	-0.95375	0.82989	0.940636	1		ENSG00000100028	22	24951471	24978020	7	2	443583	-0.86365	0.80611	0.914389	1
ENSG00000104129	15	41057353	41099676	35	7	479614	-0.95393	0.82994	0.940666	1		ENSG00000240859	7	149597	155465	65	18	454765	-0.86382	0.80616	0.914405	1
ENSG00000213750	8	98636431	98637307	11	2	465387	-0.95404	0.82997	0.940666	1		ENSG00000147475	8	37594117	37616619	59	14	470637	-0.86393	0.80619	0.914405	1
ENSG00000260174	15	30336658	30337499	7	3	389630	-0.95403	0.82997	0.940666	1		ENSG00000279082	20	21550614	21600312	78	17	476998	-0.86393	0.80619	0.914405	1
ENSG00000263468	2	207647958	207648032	20	6	433881	-0.95455	0.8301	0.94073	1		ENSG00000279650	12	131260239	131261091	7	3	492800	-0.86396	0.8062	0.914405	1
ENSG00000277087	20	5026407	5026922	1	1	175163	-0.95456	0.8301	0.94073	1		ENSG00000284196	13	80615860	80648692	42	9	483267	-0.864	0.80621	0.914405	1
ENSG00000273841	5	68660570	68665840	9	3	447503	-0.9546	0.83011	0.94073	1		ENSG00000202356	8	120903372	120903469	16	2	496106	-0.86424	0.80627	0.914453	1
ENSG00000248185	5	62597350	62597883	14	5	481276	-0.95489	0.83018	0.94073	1		ENSG00000038358	16	67906926	67918406	5	2	422859	-0.86443	0.80632	0.914491	1
ENSG00000196358	9	135037063	135119921	19	7	437566	-0.95487	0.83018	0.94073	1		ENSG00000256206	11	14515329	14541890	6	2	392851	-0.86462	0.80637	0.914528	1
ENSG00000200115	17	36888055	36888173	1	1	481059	-0.95496	0.8302	0.94073	1		ENSG00000235576	2	7865932	7870836	72	17	479908	-0.86477	0.80642	0.914565	1
ENSG00000205863	13	24464664	24476794	51	12	442421	-0.95505	0.83022	0.94073	1		ENSG00000219553	6	149812703	149813425	10	1	465497	-0.86505	0.80649	0.914625	1
ENSG00000279074	18	33063395	33063631	7	4	392832	-0.95502	0.83022	0.94073	1		ENSG00000275769	12	31596726	31597142	6	4	496357	-0.86512	0.80651	0.914628	1
ENSG00000203761	1	155715620	155719928	3	1	481944	-0.95508	0.83023	0.94073	1		ENSG00000276957	13	103245688	103246223	18	3	495838	-0.86521	0.80654	0.914642	1
ENSG00000251919	11	72332810	72332871	9	3	479593	-0.95507	0.83023	0.94073	1		ENSG00000162976	2	11295498	11319000	24	8	480172	-0.86545	0.8066	0.914674	1
ENSG00000184774	1	202789394	202796353	21	3	373672	-0.95511	0.83024	0.94073	1		ENSG00000204237	17	79632066	79633625	10	2	497039	-0.86547	0.80661	0.914674	1
ENSG00000262001	18	3602998	3608334	23	5	385914	-0.95511	0.83024	0.94073	1		ENSG00000236303	10	132237331	132281418	24	4	496636	-0.86551	0.80662	0.914674	1
ENSG00000104435	8	80523049	80578410	310	49	468298	-0.95528	0.83028	0.94074	1		ENSG00000207061	7	155978816	155978917	60	12	482521	-0.86583	0.80671	0.914702	1
ENSG00000230524	3	15193340	15247466	43	10	343026	-0.95538	0.83031	0.94074	1		ENSG00000233437	7	56943078	56949839	8	3	419344	-0.86586	0.80672	0.914702	1
ENSG00000260957	15	62576389	62577205	10	4	481227	-0.95544	0.83032	0.94074	1		ENSG00000231251	1	30699370	30699462	140	14	482336	-0.86594	0.80674	0.914702	1
ENSG00000211675	22	23237555	23238014	5	3	322761	-0.95542	0.83032	0.94074	1		ENSG00000181786	19	8807747	8809172	107	21	492362	-0.86596	0.80674	0.914702	1
ENSG00000231512	1	243192814	243215554	136	35	445021	-0.95566	0.83038	0.940788	1		ENSG00000165121	9	88420274	88464457	548	61	478128	-0.86602	0.80676	0.914702	1
ENSG00000243238	2	89544264	89545079	4	2	301164	-0.95582	0.83042	0.940789	1		ENSG00000176855	1	182928209	182929540	15	3	434280	-0.86604	0.80677	0.914702	1
ENSG00000221650	13	108183519	108183596	6	2	482058	-0.95591	0.83044	0.940789	1		ENSG00000211867	14	22991016	22991078	12	6	402936	-0.86612	0.80679	0.914702	1
ENSG00000260532	16	1161627	1163399	16	4	411950	-0.95604	0.83047	0.940789	1		ENSG00000233220	11	129872833	129874251	6	2	496836	-0.86615	0.8068	0.914702	1
ENSG00000201363	20	42973479	42973569	19	2	463522	-0.95607	0.83048	0.940789	1		ENSG00000253458	14	106620270	106620489	5	2	247918	-0.86616	0.8068	0.914702	1
ENSG00000199088	14	101488366	101488491	13	4	481415	-0.95614	0.8305	0.940789	1		ENSG00000283219	4	17559515	17559668	5	2	488111	-0.86629	0.80683	0.914717	1
ENSG00000268027	19	42051554	42061832	10	2	305630	-0.95614	0.8305	0.940789	1		ENSG00000204518	1	12704566	12727097	87	18	473546	-0.86639	0.80686	0.914726	1
ENSG00000221571	1	220998962	220999405	4	2	305852	-0.95624	0.83052	0.940789	1		ENSG00000127129	1	41944446	41950342	22	10	492778	-0.86644	0.80688	0.914726	1
ENSG00000232734	10	71192728	71193127	5	2	478812	-0.95629	0.83054	0.940789	1		ENSG00000229682	2	106984665	106985332	4	2	493700	-0.8665	0.80689	0.914726	1
ENSG00000259341	15	99967214	99971233	7	4	435766	-0.95629	0.83054	0.940789	1		ENSG00000276638	20	23470053	23470610	8	3	495551	-0.86661	0.80692	0.914741	1
ENSG00000100441	14	24898492	24911040	102	22	473477	-0.95651	0.83059	0.940816	1		ENSG00000205116	1	1361508	1363167	24	6	408875	-0.86675	0.80696	0.914756	1
ENSG00000143147	1	168048781	168106905	172	45	461662	-0.95654	0.8306	0.940816	1		ENSG00000264312	7	75209959	75210221	1	1	496999	-0.86689	0.807	0.914756	1
ENSG00000206692	1	171223045	171223161	11	7	423248	-0.95661	0.83062	0.940819	1		ENSG00000116396	1	110754095	110791746	127	18	475554	-0.86693	0.80701	0.914756	1
ENSG00000240708	3	55330228	55334766	19	5	407477	-0.95673	0.83065	0.940833	1		ENSG00000234265	20	12930986	12932275	11	3	494554	-0.86691	0.80701	0.914756	1
ENSG00000008324	3	42623332	42636606	36	10	476955	-0.95699	0.83071	0.940863	1		ENSG00000113810	3	160117092	160152750	10	4	477626	-0.86696	0.80702	0.914756	1
ENSG00000234714	2	204955180	204974572	14	3	438603	-0.957	0.83072	0.940863	1		ENSG00000258708	14	37641093	37643016	6	3	464354	-0.86708	0.80705	0.914767	1
ENSG00000122477	1	100614005	100643829	48	8	451184	-0.95705	0.83073	0.940863	1		ENSG00000253147	8	20810638	20826415	82	17	467432	-0.86719	0.80708	0.914767	1
ENSG00000216548	6	141243594	141244047	8	2	443794	-0.95724	0.83078	0.940882	1		ENSG00000201119	6	145784374	145784535	28	9	493806	-0.86721	0.80709	0.914767	1
ENSG00000130748	19	47549165	47551888	3	2	480995	-0.95729	0.83079	0.940882	1		ENSG00000121578	3	118930579	118959950	75	20	484691	-0.86743	0.80715	0.914767	1
ENSG00000239641	3	142373626	142375587	5	2	481829	-0.95731	0.8308	0.940882	1		ENSG00000240772	4	168321648	168321905	42	9	495001	-0.86744	0.80715	0.914767	1
ENSG00000256670	12	64992858	65003239	9	3	476271	-0.95747	0.83084	0.940907	1		ENSG00000235330	9	477750	478423	11	4	496107	-0.86746	0.80715	0.914767	1
ENSG00000182968	13	112721961	112724802	103	25	441205	-0.95777	0.83091	0.940966	1		ENSG00000268392	19	58136400	58138318	3	1	496422	-0.86745	0.80715	0.914767	1
ENSG00000137166	6	41514164	41570122	51	12	435770	-0.95789	0.83094	0.94098	1		ENSG00000221977	14	22133297	22134238	14	5	496488	-0.86763	0.8072	0.914804	1
ENSG00000226721	9	95599108	95599950	8	4	460408	-0.95803	0.83098	0.940985	1		ENSG00000200087	1	28835071	28835274	10	3	496646	-0.86785	0.80726	0.91482	1
ENSG00000265670	18	28534786	28560883	8	3	401288	-0.95805	0.83098	0.940985	1		ENSG00000263926	6	37523141	37523198	137	17	477076	-0.86784	0.80726	0.91482	1
ENSG00000152254	2	169757750	169764643	29	9	375598	-0.95844	0.83108	0.941029	1		ENSG00000221888	1	247920764	247921708	67	5	488646	-0.86812	0.80734	0.91482	1
ENSG00000283945	9	27245678	27284867	70	18	303128	-0.9585	0.83109	0.941029	1		ENSG00000267879	19	51471466	51515385	10	4	475068	-0.86816	0.80735	0.91482	1
ENSG00000264622	17	33164890	33186065	6	3	482440	-0.95847	0.83109	0.941029	1		ENSG00000221864	21	46086106	46086844	103	11	471891	-0.86833	0.80739	0.91482	1
ENSG00000264714	18	10724617	10728537	36	14	439790	-0.95846	0.83109	0.941029	1		ENSG00000225473	3	193271002	193272877	35	11	478183	-0.86843	0.80742	0.91482	1
ENSG00000259222	15	69373219	69392327	2	1	481526	-0.95864	0.83113	0.941054	1		ENSG00000214428	6	104473415	104474638	5	2	496217	-0.86843	0.80742	0.91482	1
ENSG00000250885	5	32646670	32652082	388	48	464456	-0.95886	0.83118	0.941065	1		ENSG00000272050	20	61052926	61053650	3	1	286670	-0.86852	0.80745	0.91482	1
ENSG00000216781	6	10365826	10366815	12	5	428683	-0.95885	0.83118	0.941065	1		ENSG00000197253	16	1278336	1280185	170	40	464289	-0.86858	0.80746	0.91482	1
ENSG00000249950	5	125198439	125198886	16	3	471016	-0.95893	0.8312	0.941065	1		ENSG00000227776	1	167488773	167489823	8	3	494033	-0.8687	0.80749	0.91482	1
ENSG00000281769	9	1045625	1048641	32	11	402121	-0.95897	0.83121	0.941065	1		ENSG00000255244	11	18956532	18961268	12	2	186689	-0.86876	0.80751	0.91482	1
ENSG00000237775	6	30834759	30843695	3	2	482641	-0.95909	0.83124	0.941078	1		ENSG00000228477	1	40428352	40429076	6	3	491997	-0.86891	0.80755	0.91482	1
ENSG00000112077	6	49572871	49604552	57	14	471004	-0.95937	0.83131	0.941109	1		ENSG00000226013	1	216374977	216375168	6	4	444916	-0.86892	0.80756	0.91482	1
ENSG00000176236	10	15137384	15139318	12	4	482141	-0.9594	0.83132	0.941109	1		ENSG00000227947	1	48154135	48169055	24	6	480444	-0.86909	0.8076	0.91482	1
ENSG00000212712	18	12056675	12057821	33	5	362443	-0.95941	0.83132	0.941109	1		ENSG00000055163	5	156693089	156822603	122	26	486329	-0.86908	0.8076	0.91482	1
ENSG00000202050	6	24365879	24365982	7	2	481831	-0.95984	0.83143	0.941173	1		ENSG00000273000	22	23995047	24059534	33	7	474971	-0.86907	0.8076	0.91482	1
ENSG00000279555	17	55355281	55357378	66	22	456559	-0.95983	0.83143	0.941173	1		ENSG00000283761	1	100435567	100548254	15	5	496994	-0.86911	0.80761	0.91482	1
ENSG00000269228	19	7730603	7731362	4	2	250086	-0.95983	0.83143	0.941173	1		ENSG00000213908	19	41530173	41533625	34	3	477621	-0.86917	0.80762	0.91482	1
ENSG00000204038	10	82009466	82013395	100	22	449654	-0.95993	0.83146	0.941179	1		ENSG00000165156	8	124260691	124287781	13	8	479288	-0.86939	0.80768	0.91482	1
ENSG00000276098	5	29516112	29516611	12	4	466301	-0.96004	0.83148	0.941179	1		ENSG00000168488	16	28834369	28848558	38	6	470585	-0.86937	0.80768	0.91482	1
ENSG00000135250	7	104756823	105029341	27	6	444014	-0.96014	0.83151	0.941179	1		ENSG00000132256	11	5684787	5893588	53	16	474515	-0.86956	0.80773	0.91482	1
ENSG00000279920	22	21708852	21710052	103	27	454917	-0.96021	0.83153	0.941179	1		ENSG00000255331	11	59844823	59845874	12	3	495493	-0.86957	0.80773	0.91482	1
ENSG00000264906	12	47757969	47758052	12	5	480356	-0.96025	0.83154	0.941179	1		ENSG00000265313	17	57508230	57604307	65	12	457454	-0.86966	0.80776	0.91482	1
ENSG00000135373	11	34642658	34682604	44	13	458240	-0.96036	0.83156	0.941179	1		ENSG00000253146	5	153938868	153940000	5	2	493779	-0.86972	0.80777	0.91482	1
ENSG00000103254	16	770975	772601	17	3	481587	-0.96034	0.83156	0.941179	1		ENSG00000110090	11	68522088	68609399	63	17	437675	-0.86971	0.80777	0.91482	1
ENSG00000272870	4	174284931	174291597	2	1	481869	-0.96049	0.8316	0.941184	1		ENSG00000219619	6	115679662	115679916	6	3	495840	-0.86978	0.80779	0.91482	1
ENSG00000164105	4	174292094	174298683	2	1	481869	-0.96049	0.8316	0.941184	1		ENSG00000239888	17	15311701	15312003	50	13	488494	-0.86983	0.8078	0.91482	1
ENSG00000270670	10	91597369	91599091	13	3	481344	-0.96063	0.83163	0.941198	1		ENSG00000242423	16	58859795	58860272	5	3	496422	-0.8699	0.80782	0.91482	1
ENSG00000187942	1	22138758	22151714	67	17	470857	-0.96089	0.8317	0.941228	1		ENSG00000222713	6	117622618	117622921	11	4	450778	-0.86992	0.80783	0.91482	1
ENSG00000267802	14	52436014	52436247	1	1	307002	-0.9609	0.8317	0.941228	1		ENSG00000249166	5	10493403	10494206	17	3	494385	-0.86996	0.80784	0.91482	1
ENSG00000264500	1	249120576	249120642	6	2	333319	-0.96096	0.83171	0.941228	1		ENSG00000186115	19	15988833	16008930	23	5	482298	-0.86997	0.80784	0.91482	1
ENSG00000166311	11	6411661	6416225	108	24	465557	-0.96103	0.83173	0.94123	1		ENSG00000255256	11	35993978	36010557	9	4	495725	-0.86999	0.80785	0.91482	1
ENSG00000266235	16	593277	593366	15	5	391440	-0.96123	0.83178	0.94123	1		ENSG00000069943	15	55611158	55647846	16	6	477176	-0.87	0.80785	0.91482	1
ENSG00000171680	1	6526152	6580121	127	13	468629	-0.96125	0.83179	0.94123	1		ENSG00000108960	17	53469974	53499353	41	9	307118	-0.86999	0.80785	0.91482	1
ENSG00000235110	3	143574581	143574984	13	2	482202	-0.96127	0.83179	0.94123	1		ENSG00000266003	18	48959807	48961153	9	3	309566	-0.87	0.80785	0.91482	1
ENSG00000255484	11	112404943	112426525	9	4	446787	-0.96132	0.8318	0.94123	1		ENSG00000206712	3	98523822	98523928	4	2	449672	-0.87002	0.80786	0.91482	1
ENSG00000272292	1	180727858	180727953	84	21	453081	-0.96142	0.83183	0.94124	1		ENSG00000163703	3	9975506	9987097	10	6	447139	-0.87008	0.80787	0.91482	1
ENSG00000159899	9	35792151	35809729	93	24	449569	-0.96156	0.83186	0.94124	1		ENSG00000270767	10	44983783	44983893	8	3	496282	-0.87027	0.80792	0.91482	1
ENSG00000100266	22	43265774	43411151	138	20	407785	-0.96159	0.83187	0.94124	1		ENSG00000129152	11	17741115	17743678	5	2	434153	-0.87035	0.80795	0.91482	1
ENSG00000223544	17	15492166	15492398	539	98	455931	-0.96161	0.83188	0.94124	1		ENSG00000279226	21	44548770	44549096	5	2	493648	-0.87036	0.80795	0.91482	1
ENSG00000115762	2	131862420	132111282	487	45	420121	-0.96178	0.83192	0.941265	1		ENSG00000258849	14	52238507	52238804	5	3	304246	-0.87039	0.80796	0.91482	1
ENSG00000271424	14	39839483	39839960	3	2	378298	-0.96192	0.83195	0.941279	1		ENSG00000255178	11	80462243	80473869	12	4	496019	-0.8705	0.80799	0.91482	1
ENSG00000180155	8	143852615	143859226	23	8	428782	-0.96209	0.832	0.941284	1		ENSG00000188112	6	42068856	42110357	63	25	464173	-0.87056	0.808	0.91482	1
ENSG00000264669	20	19106429	19106551	49	11	385563	-0.96215	0.83201	0.941284	1		ENSG00000271631	9	115647438	115648047	1	1	494866	-0.87055	0.808	0.91482	1
ENSG00000271355	1	47949370	47949834	8	2	481084	-0.96222	0.83203	0.941284	1		ENSG00000225096	6	58291908	58298496	7	2	470047	-0.87062	0.80802	0.91482	1
ENSG00000269085	19	16676362	16677141	9	5	481997	-0.96224	0.83203	0.941284	1		ENSG00000103023	16	58313901	58328951	21	4	466779	-0.87065	0.80803	0.91482	1
ENSG00000152102	2	131805449	131851033	34	11	461817	-0.96241	0.83208	0.941284	1		ENSG00000266345	22	36711989	36712246	3	1	488557	-0.87069	0.80804	0.91482	1
ENSG00000229608	22	43180468	43183106	8	2	479969	-0.96243	0.83208	0.941284	1		ENSG00000167136	9	131580753	131584956	38	10	454729	-0.87075	0.80805	0.91482	1
ENSG00000186244	17	47477791	47478162	3	2	478639	-0.9625	0.8321	0.941284	1		ENSG00000233396	1	145373054	145382434	5	2	372983	-0.87078	0.80806	0.91482	1
ENSG00000124205	20	57875482	57901047	9	4	445121	-0.96258	0.83212	0.941284	1		ENSG00000248187	4	129489127	129491686	6	3	494820	-0.87083	0.80808	0.914823	1
ENSG00000205174	7	108524032	108524644	5	3	446630	-0.96265	0.83214	0.941284	1		ENSG00000244337	2	132715850	132723108	5	2	432602	-0.871	0.80812	0.914849	1
ENSG00000234617	3	43391136	43393454	3	1	481572	-0.96268	0.83215	0.941284	1		ENSG00000109180	4	48833015	48863834	18	6	478852	-0.87112	0.80816	0.914866	1
ENSG00000268573	18	32860831	32870165	15	4	367197	-0.96271	0.83215	0.941284	1		ENSG00000271045	5	68645763	68646272	4	2	463088	-0.87118	0.80817	0.914866	1
ENSG00000229140	8	130363937	130692485	18	8	429696	-0.96278	0.83217	0.941286	1		ENSG00000263745	18	1883525	2489425	631	97	467749	-0.8714	0.80823	0.914895	1
ENSG00000213946	2	192745908	192746931	35	3	474945	-0.96299	0.83222	0.941323	1		ENSG00000132635	20	2815960	2821836	39	14	393578	-0.8714	0.80823	0.914895	1
ENSG00000104889	19	12917394	12924451	12	2	481248	-0.96317	0.83227	0.941359	1		ENSG00000064225	3	98451080	98514689	101	22	481847	-0.87146	0.80825	0.914898	1
ENSG00000094963	1	171154347	171180369	63	14	472618	-0.96325	0.83229	0.941362	1		ENSG00000132376	17	1397865	1420182	11	4	308323	-0.87157	0.80828	0.914899	1
ENSG00000177257	8	7272382	7274385	112	25	471863	-0.96355	0.83237	0.941411	1		ENSG00000155249	14	20403767	20404842	100	15	480014	-0.87166	0.8083	0.914899	1
ENSG00000230291	12	80496679	80497113	8	2	481358	-0.96362	0.83238	0.941411	1		ENSG00000238037	1	44620700	44620973	3	2	433641	-0.87177	0.80833	0.914899	1
ENSG00000251720	1	64002382	64002441	26	6	474514	-0.96367	0.83239	0.941411	1		ENSG00000231969	2	150443710	150704747	4	1	497111	-0.87177	0.80833	0.914899	1
ENSG00000240584	20	7614211	7614498	15	3	478745	-0.96377	0.83242	0.941411	1		ENSG00000239722	7	128333504	128333978	18	4	496571	-0.87192	0.80837	0.914899	1
ENSG00000241899	3	141427858	141428674	26	13	467391	-0.9638	0.83243	0.941411	1		ENSG00000234683	1	82061842	82062191	10	3	495233	-0.87202	0.8084	0.914899	1
ENSG00000256464	11	18511790	18512502	7	3	481205	-0.96385	0.83244	0.941411	1		ENSG00000222921	2	134988766	134988883	15	6	496291	-0.87205	0.80841	0.914899	1
ENSG00000206647	2	10295199	10295333	88	27	446131	-0.96394	0.83246	0.941413	1		ENSG00000202265	8	58202111	58202208	29	10	495968	-0.87211	0.80842	0.914899	1
ENSG00000111206	12	2966847	2986321	218	12	465458	-0.9644	0.83258	0.94152	1		ENSG00000078328	16	6069132	7763340	292	79	446528	-0.87209	0.80842	0.914899	1
ENSG00000207442	15	25310173	25310268	15	6	480747	-0.96445	0.83259	0.94152	1		ENSG00000279713	17	60756764	60758715	6	2	444389	-0.87211	0.80843	0.914899	1
ENSG00000227186	10	76783233	76784009	7	3	394280	-0.96454	0.83261	0.941523	1		ENSG00000212455	2	18221872	18221999	10	3	461755	-0.87217	0.80844	0.914899	1
ENSG00000250594	4	111186021	111186173	55	14	438781	-0.96472	0.83266	0.941553	1		ENSG00000242531	3	122135729	122135859	13	5	496477	-0.87225	0.80846	0.914902	1
ENSG00000207561	17	66420592	66420689	10	3	480157	-0.96486	0.83269	0.941553	1		ENSG00000207637	7	158325410	158325505	80	14	487315	-0.87251	0.80853	0.914945	1
ENSG00000253231	8	65244484	65244709	8	3	481863	-0.96498	0.83272	0.941553	1		ENSG00000240163	15	60682570	60682881	4	1	486446	-0.87251	0.80854	0.914945	1
ENSG00000233674	1	44209142	44209412	6	2	482257	-0.96506	0.83274	0.941553	1		ENSG00000230450	2	131935191	131936519	2	1	398837	-0.87255	0.80855	0.914945	1
ENSG00000226925	2	102789081	102798568	6	2	479908	-0.96503	0.83274	0.941553	1		ENSG00000122378	10	82167585	82196871	52	9	480587	-0.8727	0.80859	0.914971	1
ENSG00000066557	1	70610488	70671303	7	3	481578	-0.96509	0.83275	0.941553	1		ENSG00000188511	22	49808173	50051190	333	71	462441	-0.87316	0.80871	0.915087	1
ENSG00000224462	1	207338841	207357255	6	2	481272	-0.96531	0.8328	0.941553	1		ENSG00000207706	19	54203269	54203355	17	4	494911	-0.87325	0.80874	0.915101	1
ENSG00000239335	12	66524531	66528229	8	2	482588	-0.96529	0.8328	0.941553	1		ENSG00000258935	14	91033839	91036320	5	1	492369	-0.87339	0.80877	0.915116	1
ENSG00000184436	22	21354061	21356485	15	6	480981	-0.96537	0.83282	0.941553	1		ENSG00000262107	16	10813690	10813872	14	4	447555	-0.87348	0.8088	0.91513	1
ENSG00000263526	1	95211416	95211456	43	13	304800	-0.96547	0.83285	0.941553	1		ENSG00000261057	13	103241722	103242163	7	2	495808	-0.87361	0.80884	0.915156	1
ENSG00000230353	2	106905259	106905509	10	3	374730	-0.96551	0.83285	0.941553	1		ENSG00000207109	3	53367087	53367155	6	4	494830	-0.87395	0.80893	0.915238	1
ENSG00000221502	2	189842818	189842887	5	2	477742	-0.96551	0.83285	0.941553	1		ENSG00000254316	8	30107018	30107608	6	1	444914	-0.87404	0.80895	0.915241	1
ENSG00000237088	9	20532550	20533337	34	7	434237	-0.96572	0.83291	0.941564	1		ENSG00000225870	13	111748185	111755444	74	22	492075	-0.87414	0.80898	0.915256	1
ENSG00000274886	1	228167752	228167928	2	1	481731	-0.96576	0.83292	0.941564	1		ENSG00000256944	11	60680638	60681524	7	4	496348	-0.87445	0.80906	0.91529	1
ENSG00000258818	14	21152259	21169374	45	9	474217	-0.96589	0.83295	0.941564	1		ENSG00000226323	7	14853756	14856190	10	4	494582	-0.87457	0.80909	0.91529	1
ENSG00000251597	5	53695269	53695863	21	5	472032	-0.96592	0.83296	0.941564	1		ENSG00000224934	10	101190948	101197874	12	5	470781	-0.87466	0.80912	0.91529	1
ENSG00000276136	12	32153309	32154156	10	4	479962	-0.96594	0.83296	0.941564	1		ENSG00000239544	14	73430353	73430716	17	6	496357	-0.87469	0.80913	0.91529	1
ENSG00000234519	6	169467913	169469519	155	16	406499	-0.96606	0.83299	0.941564	1		ENSG00000101150	20	62496581	62522898	49	21	463284	-0.87482	0.80916	0.91529	1
ENSG00000271524	19	20332678	20333272	9	2	447375	-0.96606	0.83299	0.941564	1		ENSG00000225854	1	26653179	26653524	2	1	495535	-0.87485	0.80917	0.91529	1
ENSG00000169570	5	118173017	118324240	63	17	475419	-0.96611	0.83301	0.941564	1		ENSG00000253006	2	230101056	230101325	95	30	469406	-0.87483	0.80917	0.91529	1
ENSG00000142002	19	4675236	4723875	95	26	454351	-0.96615	0.83302	0.941564	1		ENSG00000231748	10	71025098	71027904	15	3	496960	-0.87489	0.80918	0.91529	1
ENSG00000251801	2	229452519	229452589	157	22	471850	-0.96634	0.83306	0.941589	1		ENSG00000212070	3	72311473	72311579	1	1	493127	-0.87495	0.8092	0.91529	1
ENSG00000248363	5	85649621	85664672	9	4	480135	-0.96661	0.83313	0.941602	1		ENSG00000269892	12	6852151	6852807	33	5	488608	-0.87496	0.8092	0.91529	1
ENSG00000238031	3	194548619	194553321	150	38	460459	-0.96664	0.83314	0.941602	1		ENSG00000183791	18	44554573	44556449	80	17	442741	-0.87495	0.8092	0.91529	1
ENSG00000266683	1	180514968	180515067	32	9	460075	-0.96673	0.83316	0.941602	1		ENSG00000267541	18	45379604	45379828	31	3	309842	-0.87523	0.80927	0.915341	1
ENSG00000102897	16	20911224	20936328	6	4	378170	-0.96673	0.83316	0.941602	1		ENSG00000277795	5	140638803	140640932	7	3	450831	-0.87526	0.80928	0.915341	1
ENSG00000275532	17	36859733	36862514	3	2	421598	-0.96674	0.83316	0.941602	1		ENSG00000235578	22	20330726	20331888	1	1	302431	-0.87569	0.8094	0.915449	1
ENSG00000251771	14	52071557	52071618	31	10	304954	-0.96685	0.83319	0.941616	1		ENSG00000271968	14	106435818	106438358	9	4	333058	-0.87572	0.80941	0.915449	1
ENSG00000273550	13	63609125	63671930	108	19	463982	-0.96698	0.83322	0.94163	1		ENSG00000100478	14	31494312	31565656	12	6	494448	-0.87589	0.80946	0.915475	1
ENSG00000279089	17	49260552	49263764	13	5	481595	-0.96725	0.83329	0.94166	1		ENSG00000251740	10	5090055	5090173	1	1	496973	-0.87606	0.8095	0.915475	1
ENSG00000122085	2	242026514	242041747	38	10	472323	-0.96729	0.8333	0.94166	1		ENSG00000271208	6	112555366	112555959	7	3	494706	-0.8761	0.80951	0.915475	1
ENSG00000102871	16	67188083	67194201	15	6	480892	-0.96731	0.8333	0.94166	1		ENSG00000215867	1	112190913	112192166	14	5	495548	-0.87616	0.80953	0.915475	1
ENSG00000212448	12	96011465	96011562	105	18	399727	-0.96741	0.83333	0.941674	1		ENSG00000211681	22	23256408	23256479	9	3	494188	-0.87617	0.80953	0.915475	1
ENSG00000241291	5	146035966	146036258	12	3	482035	-0.96757	0.83337	0.941689	1		ENSG00000132514	17	6977856	6983626	20	5	480880	-0.87632	0.80957	0.915475	1
ENSG00000259282	15	97315235	97326542	18	8	426873	-0.96765	0.83339	0.941689	1		ENSG00000197785	1	1447531	1470067	15	4	403748	-0.87636	0.80958	0.915475	1
ENSG00000229991	1	224762136	224763091	5	2	305145	-0.96773	0.83341	0.941689	1		ENSG00000258902	14	85828801	85983278	18	4	495281	-0.87636	0.80958	0.915475	1
ENSG00000152661	6	121756838	121770873	358	36	472373	-0.96783	0.83344	0.941689	1		ENSG00000272395	19	39736954	39739496	14	4	496581	-0.87645	0.80961	0.915475	1
ENSG00000281186	10	6816269	6821142	6	2	481743	-0.9679	0.83345	0.941689	1		ENSG00000166780	16	15528152	15682116	25	10	466677	-0.87653	0.80963	0.915475	1
ENSG00000267617	19	29360703	29370077	52	14	480745	-0.9679	0.83345	0.941689	1		ENSG00000229505	1	86495537	86496272	26	3	496669	-0.87659	0.80964	0.915475	1
ENSG00000201097	14	92732046	92732151	8	2	479914	-0.96813	0.83351	0.941736	1		ENSG00000103175	16	84328252	84363457	19	12	474000	-0.87658	0.80964	0.915475	1
ENSG00000145649	5	54398476	54406080	8	3	443069	-0.96827	0.83355	0.941761	1		ENSG00000280445	22	27810423	27815674	15	7	432704	-0.87714	0.80979	0.915625	1
ENSG00000108561	17	5336097	5342475	7	3	406826	-0.96855	0.83362	0.941812	1		ENSG00000154079	6	71276620	71299272	41	10	436567	-0.8772	0.80981	0.915628	1
ENSG00000123870	19	53091758	53100598	60	6	450958	-0.96863	0.83363	0.941812	1		ENSG00000262703	16	11442000	11443178	18	4	496564	-0.8773	0.80984	0.915634	1
ENSG00000279366	18	45438578	45438875	17	5	306609	-0.96875	0.83367	0.941813	1		ENSG00000235013	2	231822308	231822665	11	4	494460	-0.87736	0.80985	0.915634	1
ENSG00000137522	11	71639747	71708643	21	5	473612	-0.96882	0.83368	0.941813	1		ENSG00000269378	19	14732446	14733054	7	2	495783	-0.87759	0.80992	0.915694	1
ENSG00000233538	2	232316906	232317864	9	4	479715	-0.96887	0.83369	0.941813	1		ENSG00000250994	5	133772402	133828210	69	11	495446	-0.87782	0.80998	0.91574	1
ENSG00000271163	7	2433482	2433766	9	3	441557	-0.96895	0.83371	0.941813	1		ENSG00000264235	18	3255434	3261848	18	3	494529	-0.87795	0.81002	0.91574	1
ENSG00000101440	20	32782375	32857150	20	7	457405	-0.96898	0.83372	0.941813	1		ENSG00000213519	3	197307215	197307500	20	2	496529	-0.87799	0.81003	0.91574	1
ENSG00000228477	1	40428352	40429076	6	3	477473	-0.96904	0.83374	0.941815	1		ENSG00000268107	19	57999086	58016728	2	1	496905	-0.87802	0.81003	0.91574	1
ENSG00000235308	1	89389053	89389527	3	1	482295	-0.96934	0.83381	0.941874	1		ENSG00000119321	9	115927800	115983641	24	7	497031	-0.87829	0.81011	0.915811	1
ENSG00000224560	4	45416354	45416927	5	2	482618	-0.96951	0.83386	0.941911	1		ENSG00000047315	4	57843908	57897334	22	6	496419	-0.87847	0.81016	0.91584	1
ENSG00000270140	14	74371970	74372339	8	4	480391	-0.96969	0.8339	0.941936	1		ENSG00000268434	19	46282695	46289231	10	5	496106	-0.87852	0.81017	0.91584	1
ENSG00000272507	10	12158279	12158378	9	3	480160	-0.9699	0.83395	0.941941	1		ENSG00000233238	8	6816811	6817683	13	3	469581	-0.87914	0.81034	0.915991	1
ENSG00000006194	16	3313800	3341460	60	11	469624	-0.96999	0.83398	0.941941	1		ENSG00000178425	6	116422012	116570660	125	23	493252	-0.87921	0.81036	0.915991	1
ENSG00000254018	8	122896963	122916512	7	2	336166	-0.97015	0.83401	0.941941	1		ENSG00000261317	16	90036199	90038952	9	3	475399	-0.87922	0.81036	0.915991	1
ENSG00000087088	19	49458134	49465055	14	4	457551	-0.97016	0.83402	0.941941	1		ENSG00000266649	2	69330814	69330887	16	4	494048	-0.87932	0.81039	0.915991	1
ENSG00000256576	12	132671280	132674240	15	5	405041	-0.97021	0.83403	0.941941	1		ENSG00000226093	13	42577566	42577773	6	3	328322	-0.87933	0.81039	0.915991	1
ENSG00000207441	16	62221444	62221550	8	2	480845	-0.97023	0.83403	0.941941	1		ENSG00000240787	3	111289485	111289901	3	1	496721	-0.87951	0.81044	0.916028	1
ENSG00000272235	1	3223200	3226660	97	9	475904	-0.9703	0.83405	0.941941	1		ENSG00000228084	1	100433939	100435420	8	4	496742	-0.87972	0.81049	0.916055	1
ENSG00000236318	7	17414491	17506880	34	8	464214	-0.9703	0.83405	0.941941	1		ENSG00000242735	2	62373548	62374288	6	3	495398	-0.87986	0.81053	0.916055	1
ENSG00000111897	6	122764499	122792967	23	7	466693	-0.9704	0.83408	0.941941	1		ENSG00000228681	2	225159647	225160470	231	42	481327	-0.87986	0.81053	0.916055	1
ENSG00000196743	5	150632453	150650001	22	7	434464	-0.97051	0.8341	0.941941	1		ENSG00000168255	7	102203103	102213030	123	21	489494	-0.87988	0.81054	0.916055	1
ENSG00000230113	17	29283298	29283979	6	3	347947	-0.97048	0.8341	0.941941	1		ENSG00000267654	18	12739489	12749420	33	10	474203	-0.87992	0.81055	0.916055	1
ENSG00000252448	1	38349909	38349989	8	4	421089	-0.97069	0.83415	0.941957	1		ENSG00000174156	6	52761437	52774483	8	3	496886	-0.88004	0.81058	0.916069	1
ENSG00000236115	9	94967638	94972440	30	10	459086	-0.97069	0.83415	0.941957	1		ENSG00000239926	3	64160077	64160823	63	16	481356	-0.88015	0.81061	0.916083	1
ENSG00000267160	17	42751057	42753625	8	5	443785	-0.97087	0.83419	0.941965	1		ENSG00000251013	8	101562952	101563941	30	8	465306	-0.88037	0.81067	0.916102	1
ENSG00000266704	12	120593238	120593303	1	1	482523	-0.9709	0.8342	0.941965	1		ENSG00000232624	10	29081597	29097148	84	16	468943	-0.88038	0.81067	0.916102	1
ENSG00000283625	3	184217272	184218158	85	29	422623	-0.97093	0.83421	0.941965	1		ENSG00000196110	19	9404951	9420249	35	8	482615	-0.88045	0.81069	0.916102	1
ENSG00000198130	2	191068647	191184771	42	10	449114	-0.97103	0.83423	0.941967	1		ENSG00000165325	11	93063164	93171636	83	16	491729	-0.8805	0.81071	0.916102	1
ENSG00000267501	18	56422091	56425074	7	3	482211	-0.97108	0.83425	0.94197	1		ENSG00000226053	1	98676303	98738214	6	3	309445	-0.88058	0.81073	0.916102	1
ENSG00000265390	19	8454174	8454264	9	3	476692	-0.97119	0.83427	0.941972	1		ENSG00000213935	7	4905063	4905435	62	8	495731	-0.88059	0.81073	0.916102	1
ENSG00000174827	1	145727666	145764207	5	3	444863	-0.97144	0.83434	0.941991	1		ENSG00000230564	7	55327502	55327949	78	11	470191	-0.88066	0.81075	0.916105	1
ENSG00000215612	4	8847802	8873543	188	25	439881	-0.97146	0.83434	0.941991	1		ENSG00000260063	1	27018623	27020622	8	2	496304	-0.88088	0.81081	0.916134	1
ENSG00000268583	19	48707340	48716411	26	3	474937	-0.97147	0.83434	0.941991	1		ENSG00000221614	14	101510535	101510620	8	4	492348	-0.88089	0.81081	0.916134	1
ENSG00000243709	1	226073982	226076846	19	4	465605	-0.97171	0.8344	0.942019	1		ENSG00000281248	6	127985699	128002700	7	2	495963	-0.88112	0.81087	0.916182	1
ENSG00000224586	6	28493702	28502729	1	1	482644	-0.9717	0.8344	0.942019	1		ENSG00000091157	18	54318574	54703837	734	84	477976	-0.88118	0.81089	0.916185	1
ENSG00000223443	8	11994677	11996586	45	4	359606	-0.97185	0.83444	0.942035	1		ENSG00000239108	2	132909816	132909922	8	1	496679	-0.8814	0.81095	0.916233	1
ENSG00000279012	11	5344589	5345527	19	4	482346	-0.97192	0.83445	0.942035	1		ENSG00000264701	17	46057764	46073562	13	3	495038	-0.88149	0.81097	0.916236	1
ENSG00000259194	15	51659574	51661307	19	2	479922	-0.97204	0.83448	0.942049	1		ENSG00000160193	21	44263204	44299665	70	19	485903	-0.88182	0.81106	0.916242	1
ENSG00000199197	18	1323795	1324086	105	22	426484	-0.97224	0.83453	0.942085	1		ENSG00000240869	6	20421812	20422118	5	2	495549	-0.88185	0.81107	0.916242	1
ENSG00000107242	9	71320330	71624091	21	9	379756	-0.97252	0.8346	0.942124	1		ENSG00000234471	7	523744	535755	11	4	463982	-0.88183	0.81107	0.916242	1
ENSG00000207629	19	54209506	54209590	37	8	436132	-0.97252	0.8346	0.942124	1		ENSG00000267148	19	3775994	3776180	6	3	388560	-0.88189	0.81108	0.916242	1
ENSG00000198719	6	170591294	170599561	8	4	480410	-0.9728	0.83467	0.942148	1		ENSG00000212388	15	85482848	85482954	17	6	495757	-0.88192	0.81109	0.916242	1
ENSG00000114529	3	111805182	111847596	18	6	446675	-0.97283	0.83468	0.942148	1		ENSG00000260760	15	24686274	24693114	133	32	451589	-0.882	0.81111	0.916242	1
ENSG00000112305	6	71377479	71571718	87	18	461839	-0.97282	0.83468	0.942148	1		ENSG00000153563	2	87011733	87035519	37	11	424569	-0.88207	0.81113	0.916242	1
ENSG00000149573	11	118124118	118135251	19	5	479689	-0.97292	0.8347	0.942148	1		ENSG00000128346	22	38339057	38349676	2	1	496791	-0.88207	0.81113	0.916242	1
ENSG00000269588	19	40043674	40045996	14	5	443367	-0.97294	0.83471	0.942148	1		ENSG00000164756	8	117962512	118188953	80	13	489904	-0.88212	0.81114	0.916242	1
ENSG00000263571	17	32482585	32492698	11	4	425512	-0.97316	0.83476	0.942158	1		ENSG00000249183	5	68364752	68365027	21	3	495512	-0.88217	0.81116	0.916242	1
ENSG00000269271	19	55100906	55101752	14	3	468640	-0.97314	0.83476	0.942158	1		ENSG00000008018	6	170844205	170862429	112	26	480527	-0.88227	0.81119	0.916242	1
ENSG00000179364	14	105766900	105864484	128	16	401324	-0.97328	0.83479	0.942158	1		ENSG00000188674	2	209030071	209054797	54	11	475092	-0.88234	0.8112	0.916242	1
ENSG00000270058	16	86255029	86256335	11	6	436624	-0.97326	0.83479	0.942158	1		ENSG00000260218	16	31975124	31975400	1	1	491615	-0.88233	0.8112	0.916242	1
ENSG00000140943	16	84087371	84150511	394	65	435665	-0.97337	0.83482	0.942164	1		ENSG00000215838	1	165667987	165679205	68	19	475116	-0.88253	0.81126	0.916282	1
ENSG00000202026	17	30040772	30040872	25	3	479847	-0.97364	0.83488	0.942164	1		ENSG00000119411	9	116111821	116133513	20	7	479950	-0.88259	0.81127	0.916282	1
ENSG00000252035	8	14345285	14345388	156	17	473056	-0.97378	0.83492	0.942164	1		ENSG00000113161	5	74632154	74657929	99	28	485144	-0.88268	0.8113	0.916297	1
ENSG00000075673	13	25254549	25286631	28	7	444298	-0.97381	0.83493	0.942164	1		ENSG00000069345	16	46989274	47007699	5	2	272958	-0.88277	0.81132	0.9163	1
ENSG00000260405	16	17190059	17190278	8	2	417982	-0.97393	0.83495	0.942164	1		ENSG00000197296	20	42931478	42939809	31	9	484710	-0.8829	0.81135	0.916314	1
ENSG00000261410	16	83416612	83431775	29	9	470107	-0.9739	0.83495	0.942164	1		ENSG00000229831	2	62047343	62047701	13	5	495881	-0.88307	0.8114	0.916318	1
ENSG00000200753	7	20416954	20417024	12	5	480769	-0.97405	0.83498	0.942164	1		ENSG00000159658	1	47140831	47184736	53	10	490328	-0.88312	0.81141	0.916318	1
ENSG00000244968	5	38556888	38671318	11	5	408051	-0.97412	0.835	0.942164	1		ENSG00000200288	3	177342070	177342197	8	2	495611	-0.88333	0.81147	0.916318	1
ENSG00000213759	4	70065669	70080449	202	37	466770	-0.97416	0.83501	0.942164	1		ENSG00000174276	11	64883875	64885180	5	3	496842	-0.88334	0.81147	0.916318	1
ENSG00000198105	10	38065454	38147012	475	23	441488	-0.97424	0.83503	0.942164	1		ENSG00000252507	2	55077426	55077489	13	4	480991	-0.88336	0.81148	0.916318	1
ENSG00000232131	6	126119002	126140004	3	1	475900	-0.97433	0.83505	0.942164	1		ENSG00000242123	17	60397245	60397550	28	9	465590	-0.8834	0.81149	0.916318	1
ENSG00000262905	17	455806	456657	11	5	452020	-0.97439	0.83507	0.942164	1		ENSG00000180433	1	158724510	158725681	7	3	494619	-0.88346	0.81151	0.916318	1
ENSG00000268830	19	22630736	22631579	9	2	482043	-0.97444	0.83508	0.942164	1		ENSG00000243759	3	143235965	143237071	23	8	468827	-0.8836	0.81154	0.916318	1
ENSG00000230260	1	197407106	197416599	2	1	328267	-0.97447	0.83509	0.942164	1		ENSG00000268713	19	57772722	57774106	8	3	496983	-0.88361	0.81155	0.916318	1
ENSG00000158482	16	21387969	21397385	194	47	434475	-0.97459	0.83512	0.942164	1		ENSG00000155189	8	6565878	6617187	191	12	477745	-0.88364	0.81156	0.916318	1
ENSG00000206895	7	4850819	4850920	14	4	461172	-0.97469	0.83514	0.942164	1		ENSG00000229345	9	98361827	98368568	6	3	492893	-0.88373	0.81158	0.916318	1
ENSG00000257999	12	105496250	105500957	10	3	481439	-0.97468	0.83514	0.942164	1		ENSG00000257476	12	114676775	114679575	12	4	470482	-0.88379	0.81159	0.916318	1
ENSG00000272679	9	139694818	139723918	10	3	419973	-0.9747	0.83515	0.942164	1		ENSG00000253778	8	87778163	87830786	29	10	474723	-0.88383	0.81161	0.916318	1
ENSG00000168394	6	32812986	32821755	34	11	468333	-0.97476	0.83516	0.942164	1		ENSG00000102974	16	67596310	67673086	60	13	474263	-0.88384	0.81161	0.916318	1
ENSG00000253552	7	27147396	27173921	24	6	474965	-0.9749	0.83519	0.942164	1		ENSG00000130772	1	28655549	28662478	138	30	486769	-0.88393	0.81163	0.916318	1
ENSG00000160207	21	44949072	45079374	84	19	466014	-0.97489	0.83519	0.942164	1		ENSG00000252239	2	39620663	39620759	5	2	496488	-0.88392	0.81163	0.916318	1
ENSG00000072682	5	131527531	131563775	49	12	464636	-0.97491	0.8352	0.942164	1		ENSG00000173627	1	183615539	183622448	108	24	475143	-0.88403	0.81166	0.916332	1
ENSG00000228076	1	109309463	109310206	14	4	432351	-0.97501	0.83522	0.942164	1		ENSG00000254896	11	133229924	133235975	52	11	495515	-0.88409	0.81168	0.916335	1
ENSG00000258907	12	56048342	56048952	24	5	393078	-0.9751	0.83524	0.942164	1		ENSG00000166351	21	14982179	15013906	251	39	463281	-0.88418	0.8117	0.916338	1
ENSG00000272600	22	21243494	21245502	12	6	430821	-0.97509	0.83524	0.942164	1		ENSG00000249419	4	162943885	162968719	15	5	495166	-0.88452	0.81179	0.916412	1
ENSG00000169682	16	28986093	28995869	25	8	449045	-0.9753	0.83529	0.9422	1		ENSG00000278965	5	179505357	179508691	22	9	495184	-0.88454	0.8118	0.916412	1
ENSG00000259792	15	78285747	78287631	15	6	399364	-0.97554	0.83535	0.942248	1		ENSG00000236323	22	22540331	22541009	38	10	360960	-0.8847	0.81184	0.916438	1
ENSG00000268714	5	115387163	115394827	24	5	473038	-0.97569	0.83539	0.942249	1		ENSG00000175302	21	14756570	14800094	972	94	466280	-0.88494	0.8119	0.916486	1
ENSG00000240596	3	155933349	155945672	12	3	451665	-0.97586	0.83543	0.942249	1		ENSG00000223286	6	155202416	155202504	68	13	449514	-0.8853	0.812	0.91658	1
ENSG00000162004	16	772582	776473	14	4	442133	-0.97589	0.83544	0.942249	1		ENSG00000225744	2	112365418	112370095	5	2	310837	-0.88536	0.81202	0.916583	1
ENSG00000267767	19	35279486	35323773	27	5	474086	-0.97588	0.83544	0.942249	1		ENSG00000100523	14	53503463	53620000	148	23	308907	-0.88548	0.81205	0.916597	1
ENSG00000272449	1	2477904	2478899	4	2	477782	-0.97603	0.83547	0.942249	1		ENSG00000251044	5	67670593	67671120	28	11	444081	-0.88569	0.81211	0.916626	1
ENSG00000263326	16	25082811	25084048	8	3	477799	-0.97605	0.83548	0.942249	1		ENSG00000228790	19	55215730	55216013	13	3	481590	-0.8857	0.81211	0.916626	1
ENSG00000213925	2	204637354	204638225	7	4	394095	-0.97611	0.83549	0.942249	1		ENSG00000262921	17	4469047	4475055	13	4	306493	-0.8858	0.81214	0.91663	1
ENSG00000164363	5	1225470	1246304	36	8	395564	-0.97611	0.8355	0.942249	1		ENSG00000076258	1	171283373	171311223	38	7	488193	-0.88592	0.81217	0.91663	1
ENSG00000184371	1	110453255	110473614	43	15	441302	-0.97631	0.83554	0.942249	1		ENSG00000259447	15	39592619	39602983	15	4	495563	-0.88591	0.81217	0.91663	1
ENSG00000162971	2	200794698	200820459	228	54	450204	-0.97636	0.83556	0.942249	1		ENSG00000220340	6	92437000	92437223	10	3	495024	-0.88609	0.81222	0.91663	1
ENSG00000259750	15	59693420	59694203	14	5	421628	-0.97639	0.83556	0.942249	1		ENSG00000252350	4	157907524	157907845	49	10	462458	-0.88619	0.81224	0.91663	1
ENSG00000161243	19	39514665	39523425	24	4	480462	-0.97644	0.83558	0.942249	1		ENSG00000248912	4	157607816	157613788	15	7	474836	-0.88622	0.81225	0.91663	1
ENSG00000164645	7	88423420	88425035	99	14	461917	-0.97654	0.8356	0.942249	1		ENSG00000254454	11	62138618	62140640	94	24	466309	-0.88631	0.81227	0.91663	1
ENSG00000223402	7	98107863	98108537	11	2	482098	-0.97655	0.8356	0.942249	1		ENSG00000207441	16	62221444	62221550	8	2	495398	-0.88639	0.8123	0.91663	1
ENSG00000204683	10	21414692	21435488	7	3	455832	-0.97676	0.83566	0.942296	1		ENSG00000206759	3	66343538	66343644	51	16	448688	-0.88649	0.81232	0.91663	1
ENSG00000253355	8	102141215	102145714	14	3	458830	-0.97692	0.8357	0.94231	1		ENSG00000279609	9	108418650	108420270	11	4	409503	-0.8865	0.81233	0.91663	1
ENSG00000260447	16	2169208	2170249	45	9	448678	-0.97722	0.83577	0.94231	1		ENSG00000228766	3	182328462	182329202	8	2	495511	-0.8866	0.81235	0.91663	1
ENSG00000263533	6	76138123	76138189	3	1	482149	-0.97731	0.83579	0.94231	1		ENSG00000215498	22	21522047	21546445	18	4	496503	-0.88665	0.81237	0.91663	1
ENSG00000267319	19	38184181	38184465	5	3	385582	-0.97734	0.8358	0.94231	1		ENSG00000101188	20	61340189	61394123	85	19	475852	-0.88676	0.81239	0.91663	1
ENSG00000160113	19	17342692	17356749	12	5	454880	-0.97738	0.83581	0.94231	1		ENSG00000261738	18	5748818	5876327	470	83	464110	-0.88677	0.8124	0.91663	1
ENSG00000244422	4	55842326	55842538	139	38	463982	-0.97748	0.83583	0.94231	1		ENSG00000272420	1	2294500	2295067	8	3	415241	-0.88681	0.81241	0.91663	1
ENSG00000268307	19	58911588	58912046	2	1	472809	-0.97746	0.83583	0.94231	1		ENSG00000224404	22	34604130	34605251	12	3	495163	-0.8868	0.81241	0.91663	1
ENSG00000248107	5	125515270	125529543	13	4	481989	-0.97752	0.83584	0.94231	1		ENSG00000261191	15	36933387	36961298	2	1	496945	-0.88692	0.81244	0.91663	1
ENSG00000218424	6	136797000	136797288	6	2	400657	-0.97752	0.83584	0.94231	1		ENSG00000189089	21	37422512	37423675	11	5	479677	-0.88694	0.81244	0.91663	1
ENSG00000258938	14	36288430	36295971	7	3	393904	-0.97756	0.83585	0.94231	1		ENSG00000275989	13	111605069	111605158	80	15	479619	-0.88701	0.81246	0.91663	1
ENSG00000221479	12	97885678	97885761	10	4	480199	-0.97761	0.83587	0.942311	1		ENSG00000258934	14	43276581	43277315	8	2	496937	-0.88701	0.81246	0.91663	1
ENSG00000215371	8	7230636	7235022	109	7	475250	-0.97772	0.83589	0.942311	1		ENSG00000241367	3	82368323	82369430	15	4	495398	-0.88738	0.81256	0.916674	1
ENSG00000252821	7	33041562	33041666	10	3	464013	-0.9778	0.83591	0.942311	1		ENSG00000260236	3	47420579	47422489	4	2	497167	-0.88742	0.81257	0.916674	1
ENSG00000216192	12	24365355	24365429	3	2	473187	-0.97787	0.83593	0.942311	1		ENSG00000011566	2	39476407	39664453	59	8	476149	-0.8875	0.81259	0.916674	1
ENSG00000227968	7	108634088	108635086	7	3	481681	-0.97791	0.83594	0.942311	1		ENSG00000262095	6	92436528	92436788	6	3	494862	-0.88754	0.81261	0.916674	1
ENSG00000143847	1	202995626	203047868	300	45	450024	-0.97828	0.83603	0.942393	1		ENSG00000271264	1	9840880	9841298	12	3	496472	-0.8876	0.81262	0.916674	1
ENSG00000253133	8	41391674	41435887	15	5	480667	-0.97857	0.8361	0.942452	1		ENSG00000233845	2	47262418	47267663	77	14	481434	-0.8876	0.81262	0.916674	1
ENSG00000255690	7	28992974	28997908	19	4	482070	-0.97862	0.83612	0.942454	1		ENSG00000167005	16	56463045	56485287	16	5	496537	-0.88759	0.81262	0.916674	1
ENSG00000260368	8	101925475	101926616	9	3	446178	-0.97884	0.83617	0.942459	1		ENSG00000177283	10	35927177	35931206	299	35	486140	-0.88776	0.81267	0.916703	1
ENSG00000136867	9	115913222	115926417	18	7	471888	-0.97901	0.83621	0.942459	1		ENSG00000233309	9	85358982	85359707	13	5	436566	-0.88782	0.81268	0.916703	1
ENSG00000237401	2	4005245	4021660	445	60	451590	-0.97904	0.83622	0.942459	1		ENSG00000264246	18	4430945	4431152	146	30	480482	-0.88793	0.81271	0.916717	1
ENSG00000213232	13	64385147	64385741	209	41	428632	-0.97904	0.83622	0.942459	1		ENSG00000233819	1	152716775	152717082	3	1	186689	-0.88812	0.81276	0.916754	1
ENSG00000233265	6	29820140	29820268	2	1	393681	-0.97916	0.83625	0.942459	1		ENSG00000185670	11	62518435	62521660	10	3	495338	-0.88826	0.8128	0.91676	1
ENSG00000265621	2	223797312	223797401	1	1	481982	-0.97936	0.8363	0.942459	1		ENSG00000255209	11	79316011	79323344	14	5	481077	-0.88826	0.8128	0.91676	1
ENSG00000164871	8	7305275	7321196	157	25	468997	-0.97949	0.83633	0.942459	1		ENSG00000182824	22	18721427	18745419	29	4	451276	-0.88838	0.81283	0.916775	1
ENSG00000237772	2	139362080	139370737	7	3	481557	-0.97957	0.83635	0.942459	1		ENSG00000224322	7	27401462	27449557	6	2	440430	-0.88898	0.81299	0.916888	1
ENSG00000261377	15	29034810	29035450	60	23	415827	-0.97974	0.83639	0.942459	1		ENSG00000270718	12	39564448	39564682	2	1	497152	-0.88898	0.81299	0.916888	1
ENSG00000077238	16	27325234	27376099	40	12	464991	-0.97982	0.83641	0.942459	1		ENSG00000252180	1	17484692	17484779	1	1	497213	-0.88901	0.813	0.916888	1
ENSG00000198618	21	20230097	20230594	25	6	346030	-0.97991	0.83643	0.942459	1		ENSG00000135372	11	34127149	34168457	112	17	491847	-0.88899	0.813	0.916888	1
ENSG00000224049	3	187513975	187523046	7	2	475312	-0.98007	0.83648	0.942459	1		ENSG00000241785	12	54649415	54649694	4	2	496244	-0.8891	0.81302	0.916891	1
ENSG00000200706	6	38175050	38175121	15	6	468300	-0.98021	0.83651	0.942459	1		ENSG00000257472	14	32395007	32399352	18	3	475642	-0.88939	0.8131	0.916902	1
ENSG00000255107	8	70771499	70772775	8	4	458729	-0.98024	0.83652	0.942459	1		ENSG00000255157	11	71567323	71574704	12	2	496724	-0.88941	0.81311	0.916902	1
ENSG00000080986	18	2571510	2616634	19	4	465367	-0.98032	0.83654	0.942459	1		ENSG00000175311	16	21244986	21265166	16	7	455480	-0.88945	0.81312	0.916902	1
ENSG00000253190	8	67024902	67027442	23	5	462853	-0.98049	0.83658	0.942459	1		ENSG00000266738	2	19548190	19548266	4	2	494835	-0.88952	0.81314	0.916902	1
ENSG00000214641	6	51401953	51402341	27	11	447182	-0.98068	0.83662	0.942459	1		ENSG00000188573	5	167956121	167957639	33	8	451978	-0.88952	0.81314	0.916902	1
ENSG00000116748	1	115215719	115238239	6	2	450041	-0.9807	0.83663	0.942459	1		ENSG00000263335	16	15820531	15826850	10	3	497032	-0.88952	0.81314	0.916902	1
ENSG00000173482	18	7566780	8406859	613	120	441780	-0.98073	0.83664	0.942459	1		ENSG00000199368	8	11249920	11250026	11	4	368960	-0.88967	0.81318	0.916902	1
ENSG00000279104	7	49800493	49802360	6	2	430198	-0.98082	0.83666	0.942459	1		ENSG00000267597	18	59624506	59625247	7	2	494778	-0.88973	0.81319	0.916902	1
ENSG00000104432	8	79645007	79717758	11	2	481500	-0.98081	0.83666	0.942459	1		ENSG00000253469	5	166591939	166595406	1	1	497213	-0.88975	0.8132	0.916902	1
ENSG00000027869	1	156776035	156786654	19	8	453523	-0.98088	0.83667	0.942459	1		ENSG00000251367	5	108803054	108803653	9	3	495393	-0.88979	0.81321	0.916902	1
ENSG00000233353	10	82476239	82476824	7	3	481470	-0.98092	0.83668	0.942459	1		ENSG00000099901	22	20103461	20114880	109	23	467881	-0.88984	0.81322	0.916902	1
ENSG00000129084	11	14526422	14665163	18	7	447477	-0.9809	0.83668	0.942459	1		ENSG00000266538	17	15434087	15434403	526	91	475225	-0.88998	0.81326	0.916928	1
ENSG00000237388	11	48510269	48511332	8	4	438224	-0.98091	0.83668	0.942459	1		ENSG00000265908	17	27271814	27272412	3	2	391463	-0.89009	0.81329	0.916942	1
ENSG00000124490	6	49660071	49681303	12	3	481274	-0.98099	0.8367	0.942459	1		ENSG00000267582	19	13907388	13907747	5	3	432910	-0.89019	0.81332	0.916949	1
ENSG00000137497	11	71713910	71791739	82	6	482366	-0.98113	0.83673	0.942459	1		ENSG00000268521	19	21472356	21472800	17	3	478793	-0.89022	0.81333	0.916949	1
ENSG00000188428	6	8013800	8064647	145	40	424643	-0.98114	0.83674	0.942459	1		ENSG00000221583	6	10222269	10222394	200	48	477680	-0.89033	0.81336	0.916963	1
ENSG00000264128	1	59031301	59031604	16	4	471369	-0.98126	0.83677	0.942459	1		ENSG00000252444	6	106752051	106752161	5	3	496833	-0.89044	0.81338	0.916966	1
ENSG00000258805	14	95100042	95100861	13	6	339881	-0.98127	0.83677	0.942459	1		ENSG00000224988	9	132645972	132646449	16	2	496579	-0.89057	0.81342	0.916976	1
ENSG00000235108	9	21403080	21403650	10	3	482316	-0.98136	0.83679	0.942459	1		ENSG00000172869	5	118407084	118584822	16	7	495827	-0.89064	0.81344	0.916976	1
ENSG00000259049	14	53241955	53244458	5	3	305636	-0.98143	0.83681	0.942459	1		ENSG00000214295	5	180526140	180527666	28	9	456784	-0.89067	0.81345	0.916976	1
ENSG00000167549	17	27941774	27949917	6	2	481898	-0.98146	0.83682	0.942459	1		ENSG00000226438	1	39715510	39723321	2	1	496972	-0.89076	0.81347	0.916976	1
ENSG00000144057	2	107418056	107503564	60	19	453726	-0.98153	0.83683	0.942459	1		ENSG00000267429	19	56858450	56859552	4	2	495325	-0.8908	0.81348	0.916976	1
ENSG00000236411	3	37831412	37831936	13	5	455987	-0.98152	0.83683	0.942459	1		ENSG00000252716	2	207124790	207124938	4	2	496674	-0.89092	0.81351	0.916976	1
ENSG00000224758	10	134774844	134775741	59	10	453596	-0.98152	0.83683	0.942459	1		ENSG00000138867	22	24936391	24951903	13	3	467957	-0.89091	0.81351	0.916976	1
ENSG00000254926	11	58516472	58528526	45	7	481831	-0.98162	0.83686	0.942459	1		ENSG00000209702	19	12817263	12817332	10	2	494361	-0.89124	0.8136	0.917058	1
ENSG00000216195	20	62551085	62551201	15	3	377081	-0.98176	0.83689	0.942459	1		ENSG00000249572	5	33424131	33440725	140	26	446788	-0.89134	0.81363	0.917072	1
ENSG00000126003	20	30780306	30795594	7	2	437482	-0.98188	0.83692	0.942459	1		ENSG00000200496	11	123172098	123172231	121	30	466678	-0.89145	0.81366	0.917087	1
ENSG00000143850	1	204187979	204329044	135	20	465260	-0.98191	0.83693	0.942459	1		ENSG00000204595	19	54135310	54140263	7	2	299233	-0.89153	0.81368	0.91709	1
ENSG00000177599	19	11909345	11918908	45	9	475354	-0.98192	0.83693	0.942459	1		ENSG00000262445	17	1898908	1906965	206	32	306580	-0.89167	0.81371	0.917104	1
ENSG00000251046	4	111337054	111339660	10	3	480713	-0.98203	0.83696	0.942459	1		ENSG00000265641	18	33514051	33514105	95	25	491106	-0.89183	0.81376	0.917141	1
ENSG00000258768	14	20728639	20732467	81	32	428622	-0.98212	0.83698	0.942459	1		ENSG00000237389	10	44126330	44127012	6	3	496685	-0.89215	0.81384	0.917206	1
ENSG00000163032	2	17720393	17838285	77	12	462018	-0.98216	0.83699	0.942459	1		ENSG00000203601	1	168873143	169056243	15	7	493862	-0.8922	0.81386	0.917206	1
ENSG00000069399	19	45251804	45263301	6	3	379267	-0.98221	0.837	0.942459	1		ENSG00000139370	12	129277736	129308528	72	25	465314	-0.89223	0.81387	0.917206	1
ENSG00000233588	13	29296523	29298158	2	1	482180	-0.98227	0.83702	0.942459	1		ENSG00000001084	6	53362139	53409927	101	21	484170	-0.89256	0.81395	0.917244	1
ENSG00000230366	21	38580804	38594037	24	6	481267	-0.98238	0.83704	0.942459	1		ENSG00000242014	6	33508471	33508774	14	2	493539	-0.89259	0.81396	0.917244	1
ENSG00000185164	16	18511182	18573533	366	53	454659	-0.98247	0.83707	0.942459	1		ENSG00000230233	21	19986749	20022678	8	2	457589	-0.89261	0.81397	0.917244	1
ENSG00000272979	2	191318818	191319247	6	3	429849	-0.98257	0.83709	0.942459	1		ENSG00000090581	16	1401924	1414114	9	3	476095	-0.89267	0.81398	0.917244	1
ENSG00000280185	5	8793987	8794309	13	4	479508	-0.98261	0.8371	0.942459	1		ENSG00000257256	12	50613387	50623767	4	1	496639	-0.89269	0.81399	0.917244	1
ENSG00000264811	17	21825740	21826073	6	2	450427	-0.9826	0.8371	0.942459	1		ENSG00000244512	4	185200089	185200384	82	11	466650	-0.89276	0.81401	0.917247	1
ENSG00000213373	17	41026687	41050721	15	4	448289	-0.98267	0.83711	0.942459	1		ENSG00000201273	1	22337478	22337581	5	2	308523	-0.89325	0.81414	0.917374	1
ENSG00000263952	18	10893615	10908781	11	4	464590	-0.98276	0.83714	0.942459	1		ENSG00000227613	1	222435175	222436138	5	3	309916	-0.89333	0.81416	0.917377	1
ENSG00000073756	1	186640923	186649559	16	6	451350	-0.9828	0.83715	0.942459	1		ENSG00000264897	3	99683158	99683242	3	1	496850	-0.89344	0.81419	0.917391	1
ENSG00000234149	10	76762813	76784932	7	3	350623	-0.98298	0.83719	0.942459	1		ENSG00000203858	1	119981624	119988709	17	3	494440	-0.8935	0.81421	0.917394	1
ENSG00000231532	2	4675812	4703805	254	43	443390	-0.98305	0.83721	0.942459	1		ENSG00000153989	6	117996665	118031803	10	5	462267	-0.89365	0.81425	0.91742	1
ENSG00000250972	5	143818769	143819041	3	2	479869	-0.9831	0.83722	0.942459	1		ENSG00000146731	7	56119323	56131682	15	6	475642	-0.89382	0.81429	0.917446	1
ENSG00000214293	7	77286977	77325582	34	8	460485	-0.98308	0.83722	0.942459	1		ENSG00000275772	22	23128132	23129757	11	2	214918	-0.89393	0.81432	0.91746	1
ENSG00000125726	19	6583194	6591163	12	4	452293	-0.98316	0.83724	0.942459	1		ENSG00000270733	1	26589532	26589889	13	4	496166	-0.89421	0.8144	0.917522	1
ENSG00000230337	1	11159732	11162157	7	2	406933	-0.98335	0.83728	0.942459	1		ENSG00000175221	19	867630	893218	197	54	434117	-0.89425	0.81441	0.917522	1
ENSG00000158055	1	24645812	24690972	27	14	401183	-0.98336	0.83729	0.942459	1		ENSG00000266835	18	3466248	3478976	17	4	457466	-0.89443	0.81445	0.917534	1
ENSG00000160991	7	102073977	102097268	46	12	412254	-0.9835	0.83732	0.942459	1		ENSG00000249360	5	33502177	33503240	8	2	494212	-0.89449	0.81447	0.917534	1
ENSG00000270729	7	143676214	143677318	3	1	481053	-0.9835	0.83732	0.942459	1		ENSG00000255306	11	67792277	67797928	9	3	494278	-0.89457	0.81449	0.917534	1
ENSG00000273377	7	143677998	143678913	3	1	481053	-0.9835	0.83732	0.942459	1		ENSG00000101443	20	44098346	44110172	18	6	478892	-0.89455	0.81449	0.917534	1
ENSG00000280266	7	157318477	157320019	12	4	480787	-0.98353	0.83733	0.942459	1		ENSG00000106948	9	117096436	117156685	168	41	480967	-0.89474	0.81454	0.917571	1
ENSG00000201899	14	101451114	101451185	6	2	452633	-0.98362	0.83735	0.942459	1		ENSG00000248131	5	12574969	12804475	21	8	472448	-0.89522	0.81466	0.917667	1
ENSG00000273361	2	219263466	219263942	9	2	438709	-0.98372	0.83737	0.942459	1		ENSG00000268413	17	42335297	42355825	39	10	454340	-0.8952	0.81466	0.917667	1
ENSG00000238079	6	108693976	108694131	9	4	393028	-0.98371	0.83737	0.942459	1		ENSG00000173530	8	22993101	23021543	231	55	488794	-0.89542	0.81472	0.917699	1
ENSG00000219773	6	112677043	112677916	10	4	479881	-0.9837	0.83737	0.942459	1		ENSG00000254355	22	22387143	22387592	12	2	470889	-0.89545	0.81473	0.917699	1
ENSG00000228675	7	17719173	17720283	14	4	283765	-0.98369	0.83737	0.942459	1		ENSG00000227047	2	20699331	20701071	12	6	389792	-0.89551	0.81474	0.917699	1
ENSG00000238819	15	46643860	46643944	14	3	469628	-0.98385	0.83741	0.942468	1		ENSG00000233016	9	139615818	139622636	33	6	495635	-0.89562	0.81477	0.917713	1
ENSG00000114857	3	42642106	42690233	91	13	479716	-0.98395	0.83743	0.942468	1		ENSG00000222617	15	97029812	97030121	78	10	481718	-0.89572	0.8148	0.917719	1
ENSG00000242531	3	122135729	122135859	13	5	481919	-0.98407	0.83746	0.942468	1		ENSG00000197714	19	57791419	57804937	23	5	494376	-0.89575	0.81481	0.917719	1
ENSG00000253169	14	107127788	107128089	10	3	463097	-0.98419	0.83749	0.942468	1		ENSG00000146963	7	139025105	139108203	79	16	460460	-0.89602	0.81488	0.917779	1
ENSG00000238947	17	80099539	80099649	1	1	307450	-0.98423	0.8375	0.942468	1		ENSG00000253482	14	106770914	106771238	1	1	308455	-0.8961	0.8149	0.917782	1
ENSG00000199222	10	21770645	21770746	65	12	447512	-0.98426	0.83751	0.942468	1		ENSG00000140092	14	92335785	92414167	84	16	477322	-0.89631	0.81496	0.91783	1
ENSG00000265841	21	20058408	20058482	13	7	382825	-0.98428	0.83751	0.942468	1		ENSG00000143457	1	150618701	150669500	11	3	495823	-0.89672	0.81506	0.917903	1
ENSG00000143797	2	8992820	9143942	162	28	460297	-0.98432	0.83752	0.942468	1		ENSG00000259771	15	59558919	59563361	8	2	415357	-0.8967	0.81506	0.917903	1
ENSG00000188646	12	75057554	75057921	10	4	419868	-0.98446	0.83756	0.942493	1		ENSG00000236572	2	37971476	37974189	5	3	429804	-0.89683	0.81509	0.917918	1
ENSG00000226118	13	22687258	22687477	2	1	394797	-0.98506	0.8377	0.94258	1		ENSG00000115762	2	131862420	132111282	493	46	475606	-0.89692	0.81512	0.91792	1
ENSG00000261447	9	72287665	72288629	6	2	396087	-0.98519	0.83773	0.94258	1		ENSG00000257998	12	75121818	75122631	13	5	386801	-0.89699	0.81514	0.91792	1
ENSG00000220999	2	88762285	88762370	11	4	465242	-0.98521	0.83774	0.94258	1		ENSG00000215198	9	35147407	35149181	28	7	496315	-0.89709	0.81516	0.91792	1
ENSG00000237483	3	171943218	171943662	10	2	481045	-0.98519	0.83774	0.94258	1		ENSG00000183734	11	2289725	2292182	78	27	469965	-0.89714	0.81518	0.91792	1
ENSG00000175772	2	111132715	111142019	184	32	472558	-0.9853	0.83776	0.94258	1		ENSG00000254710	11	123059510	123098985	323	40	474287	-0.89722	0.8152	0.91792	1
ENSG00000197308	10	8092413	8095447	17	4	441709	-0.98531	0.83776	0.94258	1		ENSG00000260733	16	78529823	78540465	108	17	495507	-0.89722	0.8152	0.91792	1
ENSG00000244503	3	149212447	149213782	26	5	407157	-0.98532	0.83777	0.94258	1		ENSG00000249885	4	106482748	106491395	12	6	392271	-0.89731	0.81522	0.91792	1
ENSG00000164707	7	135365985	135412934	73	20	428083	-0.98536	0.83778	0.94258	1		ENSG00000257604	12	79893899	79894467	17	5	474926	-0.89739	0.81524	0.91792	1
ENSG00000198231	17	61851223	61896677	22	3	467937	-0.98545	0.8378	0.942583	1		ENSG00000258541	14	20374076	20374759	2	1	496580	-0.89746	0.81526	0.91792	1
ENSG00000248393	5	81841681	81842129	10	4	480863	-0.9858	0.83788	0.942629	1		ENSG00000237521	19	9361606	9363155	12	4	496455	-0.89747	0.81527	0.91792	1
ENSG00000212348	8	74960912	74961019	33	8	481607	-0.98592	0.83791	0.942629	1		ENSG00000201162	3	15381256	15381362	12	5	469030	-0.89758	0.8153	0.91792	1
ENSG00000259945	16	67576026	67576866	4	2	482353	-0.986	0.83793	0.942629	1		ENSG00000165188	9	116059373	116065551	26	7	477255	-0.8976	0.8153	0.91792	1
ENSG00000260894	16	67576207	67576475	4	2	482353	-0.986	0.83793	0.942629	1		ENSG00000228355	21	46798116	46799550	58	17	485837	-0.89798	0.8154	0.917994	1
ENSG00000216141	20	62550834	62550950	13	3	387808	-0.986	0.83793	0.942629	1		ENSG00000226874	7	30583669	30584047	6	3	494452	-0.89801	0.81541	0.917994	1
ENSG00000248320	4	45325270	45328045	10	2	482149	-0.98612	0.83796	0.942643	1		ENSG00000240632	9	84528352	84534841	35	8	468940	-0.89806	0.81542	0.917994	1
ENSG00000248577	5	38763260	38764391	19	7	391447	-0.98643	0.83804	0.942713	1		ENSG00000255143	11	69975403	69995729	18	5	476069	-0.89812	0.81544	0.917994	1
ENSG00000146373	6	125283691	125413779	26	8	480535	-0.98652	0.83806	0.942715	1		ENSG00000249986	3	141319118	141319421	4	2	496054	-0.89831	0.81549	0.917994	1
ENSG00000239396	2	45796340	45796631	19	5	481089	-0.98658	0.83808	0.942718	1		ENSG00000266808	2	185243702	185243771	9	3	496471	-0.89835	0.8155	0.917994	1
ENSG00000249618	4	130692814	130876523	78	18	439704	-0.98675	0.83812	0.942743	1		ENSG00000232529	6	155701645	155702317	5	2	495994	-0.89833	0.8155	0.917994	1
ENSG00000234948	20	50827184	51266970	401	96	439956	-0.98694	0.83816	0.942751	1		ENSG00000127152	14	99635624	99737861	6	4	441302	-0.89839	0.81551	0.917994	1
ENSG00000176444	1	155232659	155243307	3	1	482023	-0.98696	0.83817	0.942751	1		ENSG00000166359	19	33622996	33666701	151	33	480862	-0.89849	0.81554	0.917994	1
ENSG00000214280	3	139301770	139302435	5	3	411092	-0.98718	0.83822	0.942751	1		ENSG00000199072	9	96938629	96938715	30	7	496072	-0.89866	0.81558	0.917994	1
ENSG00000201600	3	139302947	139303287	5	3	411092	-0.98718	0.83822	0.942751	1		ENSG00000223335	6	32320654	32320760	1	1	497184	-0.89872	0.8156	0.917994	1
ENSG00000149021	11	62172575	62190667	44	10	479835	-0.98726	0.83824	0.942751	1		ENSG00000235140	10	61348908	61371006	35	10	487038	-0.89873	0.8156	0.917994	1
ENSG00000266604	18	10612301	10626350	154	25	467066	-0.98728	0.83825	0.942751	1		ENSG00000167210	18	44056935	44236996	496	62	476555	-0.89873	0.8156	0.917994	1
ENSG00000204882	8	142366600	142377367	9	4	428125	-0.98735	0.83826	0.942751	1		ENSG00000222546	8	3558014	3558150	20	6	473136	-0.8988	0.81562	0.917994	1
ENSG00000235500	13	19466400	19469370	66	11	402500	-0.98735	0.83827	0.942751	1		ENSG00000185298	17	79633394	79640929	27	5	496430	-0.89882	0.81563	0.917994	1
ENSG00000227817	2	132085749	132088430	51	12	395411	-0.98746	0.83829	0.942754	1		ENSG00000269955	7	139026106	139107345	11	3	496824	-0.89892	0.81565	0.917994	1
ENSG00000240758	7	128095991	128109251	106	21	453143	-0.98763	0.83833	0.942761	1		ENSG00000254802	8	61878361	61880334	23	8	466881	-0.89895	0.81566	0.917994	1
ENSG00000227718	2	13863173	13898277	12	5	339278	-0.98767	0.83834	0.942761	1		ENSG00000268217	5	72894203	72896845	170	21	484642	-0.89911	0.8157	0.91802	1
ENSG00000279418	7	156333185	156333797	4	2	401964	-0.9877	0.83835	0.942761	1		ENSG00000162992	2	182541194	182545603	92	8	486825	-0.89943	0.81579	0.918101	1
ENSG00000176692	16	86600857	86603334	140	31	453360	-0.9879	0.8384	0.942797	1		ENSG00000184055	11	71304500	71305428	445	46	475797	-0.89966	0.81585	0.918149	1
ENSG00000267378	19	31437488	31448098	4	2	480989	-0.98811	0.83845	0.942834	1		ENSG00000140105	14	100800125	100843142	216	55	476195	-0.89982	0.81589	0.918167	1
ENSG00000261716	1	149816065	149820591	7	4	369340	-0.98835	0.83851	0.942881	1		ENSG00000238132	13	20137729	20139040	9	2	495741	-0.89984	0.8159	0.918167	1
ENSG00000250760	4	175460340	175461406	14	5	480929	-0.98843	0.83853	0.942883	1		ENSG00000250728	5	110490942	110491850	149	22	469428	-0.89995	0.81593	0.918181	1
ENSG00000260675	16	17188208	17188784	6	2	451208	-0.98857	0.83856	0.942897	1		ENSG00000140519	15	90014638	90039844	43	14	479584	-0.90002	0.81595	0.918184	1
ENSG00000241685	7	98923533	98963880	31	8	412970	-0.98882	0.83862	0.942936	1		ENSG00000270917	9	123574753	123575123	1	1	496239	-0.90023	0.816	0.918196	1
ENSG00000145794	5	126626523	126796914	379	32	467060	-0.98885	0.83863	0.942936	1		ENSG00000112110	6	160211498	160219468	19	3	479584	-0.90027	0.81601	0.918196	1
ENSG00000171790	1	41481269	41488909	22	7	482199	-0.98893	0.83865	0.942938	1		ENSG00000252726	2	59921897	59922004	7	3	496266	-0.90029	0.81602	0.918196	1
ENSG00000201035	19	21295934	21296042	14	3	469748	-0.98903	0.83868	0.942952	1		ENSG00000070366	17	1963137	2207065	217	41	307826	-0.90033	0.81603	0.918196	1
ENSG00000124839	2	238482965	238499736	67	16	467598	-0.98922	0.83872	0.942968	1		ENSG00000259180	15	55972583	55973661	7	4	495410	-0.90043	0.81605	0.918199	1
ENSG00000155906	6	151725898	151773316	125	32	474817	-0.98926	0.83873	0.942968	1		ENSG00000273138	7	95045420	95045774	8	3	458058	-0.90054	0.81608	0.918213	1
ENSG00000232873	3	194283707	194284730	45	11	401998	-0.98941	0.83877	0.942993	1		ENSG00000264210	15	49461267	49461350	12	4	480831	-0.90059	0.8161	0.918216	1
ENSG00000211850	14	22970585	22970647	10	3	480997	-0.98971	0.83884	0.943043	1		ENSG00000223522	2	28530558	28533326	10	3	495153	-0.90087	0.81617	0.918222	1
ENSG00000239498	2	220970377	221315499	18	3	480382	-0.98975	0.83885	0.943043	1		ENSG00000260617	16	88808039	88808775	19	5	479451	-0.90097	0.8162	0.918222	1
ENSG00000160410	19	41082757	41097303	8	3	303047	-0.98991	0.83889	0.943068	1		ENSG00000283526	9	134420901	134434007	139	23	487546	-0.90106	0.81622	0.918222	1
ENSG00000261399	16	1763528	1764209	11	2	449234	-0.99003	0.83892	0.943074	1		ENSG00000127528	19	16435628	16438685	58	8	471837	-0.90107	0.81622	0.918222	1
ENSG00000113389	5	32709513	32791830	501	40	460813	-0.99016	0.83895	0.943074	1		ENSG00000253931	8	144494919	144499224	24	11	441616	-0.90113	0.81624	0.918222	1
ENSG00000214100	2	130680436	130691890	43	7	436813	-0.99018	0.83896	0.943074	1		ENSG00000206867	8	40890411	40890517	149	22	490164	-0.90118	0.81625	0.918222	1
ENSG00000221316	13	107773381	107773471	31	9	464447	-0.9903	0.83899	0.943074	1		ENSG00000218596	6	157297428	157298206	16	6	494163	-0.90123	0.81627	0.918222	1
ENSG00000280334	16	67040575	67043384	2	1	394961	-0.99038	0.839	0.943074	1		ENSG00000256081	14	22053414	22054404	17	5	477264	-0.90124	0.81627	0.918222	1
ENSG00000177144	1	145138424	145139613	26	7	450955	-0.99042	0.83901	0.943074	1		ENSG00000279620	16	17343531	17345252	41	7	410080	-0.90125	0.81627	0.918222	1
ENSG00000273472	4	141677682	141679075	4	1	481521	-0.99045	0.83902	0.943074	1		ENSG00000177770	1	226680889	226681190	6	2	489629	-0.90136	0.8163	0.918222	1
ENSG00000282834	11	94936891	94937197	3	2	480344	-0.99055	0.83905	0.943075	1		ENSG00000265936	18	65042370	65042542	48	12	484996	-0.90142	0.81632	0.918222	1
ENSG00000261423	15	72700119	72767509	6	2	452509	-0.99064	0.83907	0.943075	1		ENSG00000147885	9	21216372	21217310	48	10	477101	-0.90145	0.81633	0.918222	1
ENSG00000188095	15	90303822	90321985	33	3	475660	-0.99074	0.83909	0.943075	1		ENSG00000160471	19	55860674	55866182	7	3	448186	-0.90147	0.81633	0.918222	1
ENSG00000212254	9	113301970	113302078	1	1	482010	-0.99077	0.8391	0.943075	1		ENSG00000278829	17	40424087	40427589	4	2	496540	-0.90154	0.81635	0.918225	1
ENSG00000257241	12	70340323	70340861	11	3	465086	-0.9908	0.83911	0.943075	1		ENSG00000267704	18	14137709	14139271	11	3	494248	-0.90192	0.81645	0.918318	1
ENSG00000226015	1	146674857	146676513	24	4	481976	-0.99095	0.83914	0.943084	1		ENSG00000231265	20	48657253	48658041	55	10	469333	-0.90261	0.81663	0.918501	1
ENSG00000116663	1	11724181	11734411	12	4	481188	-0.99104	0.83917	0.943084	1		ENSG00000131864	19	57631411	57643294	21	7	496232	-0.90275	0.81667	0.918526	1
ENSG00000267644	17	26546311	26547031	15	7	477730	-0.9912	0.83921	0.943084	1		ENSG00000223947	2	101610138	101618706	15	6	483635	-0.90294	0.81672	0.918544	1
ENSG00000244251	15	40772951	40773514	8	3	456374	-0.99128	0.83923	0.943084	1		ENSG00000250673	4	147135667	147152030	44	7	468287	-0.90293	0.81672	0.918544	1
ENSG00000105695	19	35783028	35804707	14	5	390351	-0.99131	0.83923	0.943084	1		ENSG00000258975	14	88603077	88626189	8	3	495893	-0.90336	0.81683	0.918648	1
ENSG00000284328	17	22031202	22031498	8	4	438611	-0.99133	0.83924	0.943084	1		ENSG00000248996	5	176921996	176930648	6	2	442808	-0.90358	0.81689	0.918664	1
ENSG00000145757	5	94994134	95018700	12	4	482304	-0.99142	0.83926	0.943084	1		ENSG00000257786	12	80954796	80955339	2	1	341667	-0.90366	0.81691	0.918664	1
ENSG00000228404	21	47604993	47608855	18	7	403096	-0.99144	0.83926	0.943084	1		ENSG00000258303	12	94229943	94231814	11	4	493148	-0.90375	0.81694	0.918664	1
ENSG00000227470	2	109494764	109494916	11	2	481684	-0.99161	0.83931	0.943085	1		ENSG00000197937	19	53627325	53662313	25	6	437973	-0.90388	0.81697	0.918664	1
ENSG00000273113	2	242521337	242522141	15	4	481008	-0.99161	0.83931	0.943085	1		ENSG00000033011	16	5083961	5135588	334	63	470429	-0.904	0.817	0.918664	1
ENSG00000165698	9	135753414	135765588	13	5	480498	-0.99168	0.83932	0.943085	1		ENSG00000230859	21	42235920	42236399	18	4	454356	-0.90398	0.817	0.918664	1
ENSG00000196511	7	144149034	144533146	79	13	469490	-0.9918	0.83935	0.943085	1		ENSG00000251763	17	41489795	41489898	12	2	495462	-0.90404	0.81701	0.918664	1
ENSG00000260882	16	5128169	5128606	17	4	466825	-0.99179	0.83935	0.943085	1		ENSG00000224670	2	194892643	194892888	2	1	492900	-0.90411	0.81703	0.918664	1
ENSG00000212402	5	172447731	172447931	4	2	390305	-0.99186	0.83937	0.943087	1		ENSG00000258604	14	21492331	21497430	10	5	400182	-0.90415	0.81704	0.918664	1
ENSG00000241359	3	63409272	63535727	104	23	457603	-0.99194	0.83939	0.94309	1		ENSG00000236946	12	68429547	68430633	5	2	494477	-0.90423	0.81706	0.918664	1
ENSG00000271821	6	31167942	31169695	4	2	479741	-0.99203	0.83941	0.943092	1		ENSG00000207134	1	155328503	155328609	2	1	490026	-0.90425	0.81707	0.918664	1
ENSG00000167315	18	47308537	47340330	205	34	305410	-0.99247	0.83951	0.943185	1		ENSG00000238835	5	82360023	82360156	6	2	464736	-0.90427	0.81707	0.918664	1
ENSG00000252239	2	39620663	39620759	5	2	481928	-0.9926	0.83955	0.943186	1		ENSG00000262519	17	4475501	4475810	13	3	309998	-0.90427	0.81707	0.918664	1
ENSG00000246350	6	28555155	28559524	2	1	476867	-0.9927	0.83957	0.943186	1		ENSG00000222586	15	57258523	57258595	1	1	496021	-0.90437	0.8171	0.918679	1
ENSG00000244153	3	98376646	98379414	20	5	481972	-0.99276	0.83959	0.943186	1		ENSG00000279874	2	124608099	124608272	7	3	495310	-0.90456	0.81715	0.918697	1
ENSG00000229901	1	41840676	41841341	8	4	479732	-0.99282	0.8396	0.943186	1		ENSG00000144057	2	107418056	107503564	61	20	468875	-0.90466	0.81718	0.918697	1
ENSG00000262106	17	3168905	3169835	66	18	302090	-0.99283	0.8396	0.943186	1		ENSG00000253451	22	23006943	23007377	22	2	271268	-0.90468	0.81718	0.918697	1
ENSG00000271024	3	90310564	90310858	13	5	452630	-0.99291	0.83962	0.943188	1		ENSG00000228236	2	149925110	149925424	9	2	426865	-0.90473	0.8172	0.918697	1
ENSG00000250166	12	22754359	22771801	5	2	474830	-0.99305	0.83966	0.943201	1		ENSG00000142163	17	3019717	3020660	44	8	308422	-0.90477	0.81721	0.918697	1
ENSG00000081277	1	201252580	201302121	38	10	467410	-0.99317	0.83969	0.943201	1		ENSG00000065485	3	122785917	122880951	48	14	469487	-0.90482	0.81722	0.918697	1
ENSG00000053328	6	110567131	110679475	155	23	460765	-0.99317	0.83969	0.943201	1		ENSG00000169826	10	43633934	43680756	53	16	433787	-0.90512	0.8173	0.918767	1
ENSG00000259734	15	87173497	87174367	32	3	433586	-0.99325	0.83971	0.943201	1		ENSG00000266952	18	61880317	61927290	13	3	495857	-0.9054	0.81737	0.918826	1
ENSG00000241135	3	156807670	156818924	29	5	480577	-0.99329	0.83972	0.943201	1		ENSG00000237163	1	63370851	63371153	3	1	495140	-0.90561	0.81743	0.91887	1
ENSG00000167759	19	51559794	51568371	10	3	447902	-0.99344	0.83975	0.943214	1		ENSG00000251159	4	44535632	44535897	11	3	496272	-0.9058	0.81748	0.91887	1
ENSG00000259467	15	49448526	49449044	5	3	479874	-0.99355	0.83978	0.943228	1		ENSG00000228049	7	102305815	102312076	80	19	478434	-0.9058	0.81748	0.91887	1
ENSG00000259143	14	95651454	95652191	8	4	481011	-0.99371	0.83982	0.943235	1		ENSG00000217809	20	10869230	10869736	8	5	456990	-0.90584	0.81749	0.91887	1
ENSG00000155714	16	21995186	22012431	5	3	480923	-0.99375	0.83983	0.943235	1		ENSG00000212608	3	53421740	53421863	45	13	466939	-0.90599	0.81753	0.91887	1
ENSG00000234303	13	100378501	100379745	27	10	468260	-0.99382	0.83984	0.943235	1		ENSG00000255483	11	107471105	107471594	7	1	496689	-0.90598	0.81753	0.91887	1
ENSG00000222327	9	114900077	114900180	5	2	419604	-0.99392	0.83987	0.943249	1		ENSG00000171570	19	41284176	41314103	60	12	489922	-0.90597	0.81753	0.91887	1
ENSG00000207648	11	64658609	64658718	22	8	481860	-0.99431	0.83996	0.943315	1		ENSG00000235786	22	29388709	29414608	5	2	458910	-0.90611	0.81756	0.918876	1
ENSG00000255022	11	87527116	87527416	8	3	442303	-0.99458	0.84003	0.943315	1		ENSG00000114013	3	121774213	121839986	16	8	476963	-0.90617	0.81758	0.918876	1
ENSG00000264554	12	102611098	102611391	9	3	462982	-0.99461	0.84004	0.943315	1		ENSG00000203965	1	63989061	64038364	97	14	484581	-0.90636	0.81763	0.918876	1
ENSG00000235830	3	9298443	9299191	10	4	479468	-0.99468	0.84005	0.943315	1		ENSG00000254422	11	102100582	102101653	4	2	494802	-0.90643	0.81764	0.918876	1
ENSG00000255529	15	57998827	58009755	11	4	314476	-0.99472	0.84006	0.943315	1		ENSG00000125952	14	65472892	65569408	43	7	487486	-0.90639	0.81764	0.918876	1
ENSG00000267577	19	55670307	55688908	23	4	435688	-0.99469	0.84006	0.943315	1		ENSG00000233834	7	20257200	20261323	10	3	369132	-0.90647	0.81766	0.918876	1
ENSG00000215795	1	247347115	247348784	42	6	469310	-0.9948	0.84008	0.943315	1		ENSG00000139620	12	49047185	49076008	13	4	495562	-0.90649	0.81766	0.918876	1
ENSG00000172005	2	95691429	95719741	52	16	447910	-0.99487	0.8401	0.943315	1		ENSG00000254894	11	20141230	20142178	12	5	495676	-0.90662	0.8177	0.918876	1
ENSG00000258736	14	105119885	105122124	11	4	409518	-0.99488	0.8401	0.943315	1		ENSG00000256073	21	33765439	33766269	6	2	445042	-0.90665	0.8177	0.918876	1
ENSG00000268364	9	72808913	72873782	14	5	460213	-0.99501	0.84013	0.943315	1		ENSG00000275940	3	47070345	47070520	10	3	495351	-0.90671	0.81772	0.918876	1
ENSG00000236111	1	46246949	46247629	5	2	481476	-0.99505	0.84014	0.943315	1		ENSG00000135960	2	109510927	109605828	196	51	448963	-0.90679	0.81774	0.918876	1
ENSG00000077420	10	26727132	26856732	398	48	466811	-0.99507	0.84015	0.943315	1		ENSG00000266975	19	13041336	13044110	3	2	496809	-0.90684	0.81775	0.918876	1
ENSG00000244247	3	182216052	182224912	58	17	417988	-0.99512	0.84016	0.943315	1		ENSG00000231851	2	105713510	105719402	126	28	474756	-0.90696	0.81779	0.918876	1
ENSG00000171492	1	90286591	90402170	8	5	457608	-0.99526	0.8402	0.94334	1		ENSG00000120802	12	98909290	98944157	19	9	460434	-0.90699	0.81779	0.918876	1
ENSG00000163993	4	6694796	6698896	63	21	466503	-0.99546	0.84024	0.943356	1		ENSG00000125304	13	100153671	100216260	5	2	494992	-0.90708	0.81782	0.918876	1
ENSG00000266583	9	124882361	124882446	70	12	477266	-0.9955	0.84025	0.943356	1		ENSG00000247271	11	10879806	10928349	120	26	482543	-0.90712	0.81783	0.918876	1
ENSG00000232486	9	108520445	108523036	53	9	470570	-0.9957	0.8403	0.943387	1		ENSG00000230701	22	23604954	23607192	7	2	495326	-0.90714	0.81783	0.918876	1
ENSG00000196900	5	125967414	125971979	5	2	482397	-0.99582	0.84033	0.943387	1		ENSG00000173728	1	244515937	244552393	8	2	495104	-0.90722	0.81786	0.91889	1
ENSG00000219757	6	102901242	102901667	5	2	481424	-0.99598	0.84037	0.943387	1		ENSG00000155304	21	15743436	15755508	33	12	470875	-0.90745	0.81791	0.918927	1
ENSG00000237807	8	54427731	54436491	14	5	468841	-0.99599	0.84037	0.943387	1		ENSG00000255838	12	129428819	129429748	21	6	366939	-0.90754	0.81794	0.918941	1
ENSG00000019485	11	45117357	45256661	279	49	444385	-0.99612	0.8404	0.943387	1		ENSG00000140650	16	8882680	8943188	115	30	493073	-0.90771	0.81799	0.918978	1
ENSG00000213463	14	70833213	70883762	23	7	474078	-0.99624	0.84043	0.943387	1		ENSG00000272438	1	840214	851356	17	4	494447	-0.90784	0.81802	0.918992	1
ENSG00000240606	6	123066419	123066693	77	16	476450	-0.99627	0.84044	0.943387	1		ENSG00000158796	1	161090764	161102478	10	3	496762	-0.90808	0.81808	0.919004	1
ENSG00000242931	17	74426499	74427206	4	2	251959	-0.99645	0.84048	0.943387	1		ENSG00000244128	3	164924748	165373211	116	29	469451	-0.90807	0.81808	0.919004	1
ENSG00000178130	17	21825297	21826499	5	2	443996	-0.99652	0.8405	0.943387	1		ENSG00000250587	5	30248457	30249000	5	2	495193	-0.90812	0.81809	0.919004	1
ENSG00000279198	19	16185103	16188205	24	6	467219	-0.9965	0.8405	0.943387	1		ENSG00000270123	5	135416160	135416286	88	12	489357	-0.90813	0.8181	0.919004	1
ENSG00000221390	1	171070869	171070947	14	4	481974	-0.99657	0.84051	0.943387	1		ENSG00000035115	2	218136	264810	174	34	474414	-0.90825	0.81813	0.919018	1
ENSG00000149124	11	58476231	58499447	88	19	462383	-0.99657	0.84051	0.943387	1		ENSG00000201228	12	31659237	31659338	10	4	496843	-0.90841	0.81817	0.919044	1
ENSG00000226773	1	92668705	92669548	71	17	474791	-0.99661	0.84052	0.943387	1		ENSG00000231702	1	943456	943609	10	4	493856	-0.90862	0.81822	0.919076	1
ENSG00000260970	9	122257653	122286403	50	21	442105	-0.99684	0.84058	0.943387	1		ENSG00000222259	9	34049964	34050242	8	3	495990	-0.90879	0.81827	0.919076	1
ENSG00000051382	3	138371541	138553594	71	7	479304	-0.9969	0.84059	0.943387	1		ENSG00000177119	12	45609803	45834187	31	9	474137	-0.90879	0.81827	0.919076	1
ENSG00000211717	7	142231573	142232090	8	1	482257	-0.99694	0.8406	0.943387	1		ENSG00000175040	3	142838173	142842856	55	14	494678	-0.90884	0.81828	0.919076	1
ENSG00000258053	12	71441182	71512027	14	2	413782	-0.99696	0.84061	0.943387	1		ENSG00000126549	4	70861647	70868172	6	3	493546	-0.90893	0.81831	0.919076	1
ENSG00000222650	1	236431080	236431258	13	5	356021	-0.99715	0.84065	0.943387	1		ENSG00000230484	11	5489716	5490652	63	6	496431	-0.90894	0.81831	0.919076	1
ENSG00000169564	2	70314586	70316335	18	3	393713	-0.99713	0.84065	0.943387	1		ENSG00000094916	12	54624724	54673886	68	15	477769	-0.90898	0.81832	0.919076	1
ENSG00000075407	10	38383262	38439221	79	12	476038	-0.99712	0.84065	0.943387	1		ENSG00000261505	16	1367892	1372846	45	5	495583	-0.90922	0.81838	0.919091	1
ENSG00000267504	18	56038798	56039898	13	3	480649	-0.99718	0.84066	0.943387	1		ENSG00000089356	19	35606783	35615228	26	7	493403	-0.90922	0.81838	0.919091	1
ENSG00000225206	1	98452296	98515419	65	20	305770	-0.99722	0.84067	0.943387	1		ENSG00000183169	22	22981648	22986944	3	1	186689	-0.90931	0.81841	0.919091	1
ENSG00000251301	12	68726668	68845443	75	28	461415	-0.99729	0.84069	0.94339	1		ENSG00000133056	1	204391756	204459552	105	9	480461	-0.90935	0.81842	0.919091	1
ENSG00000232027	1	51837942	51838896	13	5	482538	-0.99746	0.84073	0.943395	1		ENSG00000234851	3	161146915	161147385	87	25	460694	-0.90935	0.81842	0.919091	1
ENSG00000157219	7	154862034	154877459	22	5	466144	-0.99747	0.84073	0.943395	1		ENSG00000274245	1	207545904	207546597	4	2	445604	-0.90946	0.81845	0.919105	1
ENSG00000252980	3	44112579	44112678	10	3	445913	-0.99754	0.84075	0.943397	1		ENSG00000066027	1	212458879	212535205	109	24	487561	-0.90998	0.81858	0.919189	1
ENSG00000249967	10	99344131	99433667	7	3	436078	-0.99773	0.8408	0.943407	1		ENSG00000185689	6	4079443	4131185	64	13	486973	-0.90998	0.81858	0.919189	1
ENSG00000200389	3	141621766	141621872	9	3	479634	-0.99784	0.84082	0.943407	1		ENSG00000140157	15	23004684	23034427	91	22	467174	-0.90998	0.81858	0.919189	1
ENSG00000259595	15	44694883	44719342	7	2	454849	-0.99785	0.84082	0.943407	1		ENSG00000138279	10	75134859	75173825	7	2	495255	-0.91017	0.81863	0.919189	1
ENSG00000248571	4	153587520	153591259	15	6	397880	-0.99789	0.84083	0.943407	1		ENSG00000174137	4	1641608	1685988	51	20	459751	-0.91026	0.81866	0.919189	1
ENSG00000275980	9	21135597	21136349	11	4	445435	-0.99799	0.84086	0.943421	1		ENSG00000233492	20	21510840	21511382	7	2	497111	-0.91029	0.81866	0.919189	1
ENSG00000269974	15	30941000	30941732	73	12	478091	-0.99818	0.8409	0.943446	1		ENSG00000275012	19	55460232	55460361	13	3	472820	-0.91036	0.81868	0.919189	1
ENSG00000145700	5	74364122	74532703	94	8	465069	-0.99826	0.84092	0.943448	1		ENSG00000244653	3	98152878	98153691	11	3	495912	-0.91043	0.8187	0.919189	1
ENSG00000233021	10	483501	487110	12	4	451125	-0.99843	0.84097	0.943467	1		ENSG00000237387	22	25976208	25977349	14	3	496919	-0.91056	0.81874	0.919189	1
ENSG00000242165	11	100512709	100513004	19	5	461208	-0.99854	0.84099	0.943467	1		ENSG00000079112	8	95139399	95229531	21	8	481568	-0.91066	0.81876	0.919189	1
ENSG00000258088	12	76087790	76092596	15	5	481852	-0.99853	0.84099	0.943467	1		ENSG00000211800	14	22508840	22509399	8	2	496051	-0.91065	0.81876	0.919189	1
ENSG00000225514	1	47630182	47631592	25	10	473445	-0.99871	0.84103	0.943472	1		ENSG00000222990	14	88979842	88980007	6	3	495353	-0.91068	0.81877	0.919189	1
ENSG00000279502	10	74516156	74516774	8	3	347432	-0.99869	0.84103	0.943472	1		ENSG00000283782	5	131785344	131981771	20	6	479950	-0.91073	0.81878	0.919189	1
ENSG00000198589	4	151185683	151936649	463	38	449763	-0.9988	0.84105	0.943474	1		ENSG00000226889	1	161735115	161736017	13	4	496823	-0.9108	0.8188	0.919189	1
ENSG00000253305	5	140787588	140892546	16	6	482153	-0.9991	0.84113	0.943527	1		ENSG00000230257	7	102613884	102619114	7	2	494945	-0.91078	0.8188	0.919189	1
ENSG00000280916	6	1605766	1606314	641	59	432581	-0.99933	0.84118	0.943527	1		ENSG00000115364	2	75873909	75917885	25	6	495789	-0.91086	0.81881	0.919189	1
ENSG00000248449	5	140805853	140808725	13	6	482490	-0.99938	0.84119	0.943527	1		ENSG00000135931	2	232063260	232239548	297	45	476522	-0.91087	0.81882	0.919189	1
ENSG00000253686	5	173134617	173173214	29	8	478271	-0.99937	0.84119	0.943527	1		ENSG00000237743	9	90425557	90452140	15	4	475654	-0.91112	0.81888	0.919229	1
ENSG00000268957	19	51971614	51971890	8	1	481914	-0.99937	0.84119	0.943527	1		ENSG00000264483	1	228129291	228129384	2	1	494320	-0.91115	0.81889	0.919229	1
ENSG00000227578	3	15182887	15183664	49	9	431089	-0.99945	0.84121	0.943527	1		ENSG00000138463	3	122513642	122599986	47	17	495870	-0.91122	0.81891	0.919232	1
ENSG00000188186	7	99746530	99751835	70	22	474358	-0.99954	0.84123	0.943527	1		ENSG00000271976	3	53893021	53895603	12	4	495443	-0.91136	0.81895	0.919258	1
ENSG00000269093	19	32895915	32896466	3	2	480405	-0.99957	0.84124	0.943527	1		ENSG00000256542	12	132853935	132857486	20	3	238649	-0.91146	0.81897	0.919261	1
ENSG00000047579	6	15523032	15663289	291	28	426119	-0.99971	0.84127	0.943541	1		ENSG00000233863	8	35649365	35653384	1	1	186689	-0.91156	0.819	0.919275	1
ENSG00000261864	16	68111243	68156174	1	1	482586	-0.99982	0.8413	0.943555	1		ENSG00000184863	7	155437145	155574179	450	36	484591	-0.91199	0.81911	0.919379	1
ENSG00000166200	15	49414925	49447858	163	29	467964	-0.9999	0.84132	0.943557	1		ENSG00000232324	19	54368017	54369394	4	1	496845	-0.9124	0.81922	0.919483	1
ENSG00000282940	11	92649050	92664488	110	21	424033	-1	0.84136	0.943562	1		ENSG00000227392	19	35549963	35597208	15	3	495820	-0.91262	0.81928	0.919531	1
ENSG00000180806	12	54389293	54397121	41	11	460626	-1.0001	0.84136	0.943562	1		ENSG00000137473	4	147627790	147867034	255	22	486619	-0.91287	0.81934	0.919578	1
ENSG00000252776	11	122319918	122320039	8	2	372233	-1.0004	0.84144	0.943632	1		ENSG00000211696	7	38369944	38370536	28	3	457050	-0.91304	0.81939	0.919602	1
ENSG00000235499	2	74212259	74213470	4	2	435701	-1.0006	0.84148	0.943637	1		ENSG00000149554	11	125495031	125546150	26	5	496708	-0.91312	0.81941	0.919602	1
ENSG00000204860	9	38620471	38624987	7	3	390331	-1.0006	0.84148	0.943637	1		ENSG00000222108	10	51739425	51739540	4	1	418851	-0.91314	0.81942	0.919602	1
ENSG00000283782	5	131785344	131981771	20	6	456792	-1.0008	0.84153	0.943673	1		ENSG00000254228	14	106919181	106919616	7	3	405930	-0.9132	0.81943	0.919602	1
ENSG00000265209	16	57908288	57908434	4	2	393808	-1.001	0.84159	0.943719	1		ENSG00000237179	2	66924257	66930359	7	3	407171	-0.91332	0.81946	0.919616	1
ENSG00000238038	2	33827108	33827353	10	5	479101	-1.0012	0.84164	0.943719	1		ENSG00000115902	2	65215624	65250999	87	17	485110	-0.91342	0.81949	0.91963	1
ENSG00000144035	2	73867959	73869520	12	3	405546	-1.0013	0.84166	0.943719	1		ENSG00000252010	2	234184373	234184648	8	2	497051	-0.91349	0.81951	0.919633	1
ENSG00000223466	2	196397759	196403405	10	4	433839	-1.0013	0.84166	0.943719	1		ENSG00000145864	5	160715436	160975233	28	11	483063	-0.91374	0.81957	0.919673	1
ENSG00000084754	2	26413504	26467594	100	14	434345	-1.0016	0.84174	0.943719	1		ENSG00000201558	1	145382757	145382920	4	2	341942	-0.91391	0.81962	0.919673	1
ENSG00000239767	3	86313705	86316511	23	9	468169	-1.0017	0.84175	0.943719	1		ENSG00000252866	7	128337764	128337798	6	2	496468	-0.91393	0.81962	0.919673	1
ENSG00000164619	7	33944523	34195484	249	39	473693	-1.0017	0.84175	0.943719	1		ENSG00000269931	20	12915525	12916431	12	2	496254	-0.91391	0.81962	0.919673	1
ENSG00000165055	7	128116783	128146656	528	63	461883	-1.0017	0.84175	0.943719	1		ENSG00000064666	19	1026580	1039067	58	21	477054	-0.91401	0.81964	0.919673	1
ENSG00000172061	3	194075976	194090472	42	6	466871	-1.0017	0.84176	0.943719	1		ENSG00000251624	4	9495380	9499710	44	10	486093	-0.91405	0.81965	0.919673	1
ENSG00000225855	1	155286654	155293967	5	3	420277	-1.0018	0.84178	0.943719	1		ENSG00000224067	9	114565260	114565715	6	2	496597	-0.91436	0.81974	0.919747	1
ENSG00000186501	1	27648636	27662891	32	9	450657	-1.0019	0.8418	0.943719	1		ENSG00000227972	10	54170895	54173252	54	14	488502	-0.9144	0.81975	0.919747	1
ENSG00000168765	1	110198703	110217458	118	28	461215	-1.0019	0.8418	0.943719	1		ENSG00000253041	9	104084759	104084815	14	4	474165	-0.91461	0.8198	0.919756	1
ENSG00000267341	18	60040127	60045363	6	4	378119	-1.0019	0.84181	0.943719	1		ENSG00000252941	11	47825848	47825954	4	1	497159	-0.91458	0.8198	0.919756	1
ENSG00000244879	15	50647156	50664399	63	10	471917	-1.0021	0.84186	0.943719	1		ENSG00000227475	10	36378014	36378317	42	13	440304	-0.91464	0.81981	0.919756	1
ENSG00000265423	7	93346240	93346317	43	8	451895	-1.0022	0.84188	0.943719	1		ENSG00000250726	4	184993556	184994192	10	3	248289	-0.91482	0.81986	0.919792	1
ENSG00000258888	15	93800427	93803704	65	14	455562	-1.0022	0.84188	0.943719	1		ENSG00000242477	5	86180048	86180698	12	4	496390	-0.91517	0.81995	0.919812	1
ENSG00000252464	5	178046729	178046999	3	1	480911	-1.0023	0.8419	0.943719	1		ENSG00000271553	7	128307097	128308210	9	3	495910	-0.91523	0.81997	0.919812	1
ENSG00000104356	8	99129540	99172062	56	17	472170	-1.0023	0.84191	0.943719	1		ENSG00000263266	17	26794840	26795424	22	1	493487	-0.91523	0.81997	0.919812	1
ENSG00000174106	12	65563351	65642107	35	8	398147	-1.0023	0.84191	0.943719	1		ENSG00000162592	1	3668962	3688208	15	4	495132	-0.91535	0.82	0.919812	1
ENSG00000139826	13	108870727	108886603	435	58	436782	-1.0026	0.84197	0.943749	1		ENSG00000241680	12	110898793	110899167	6	3	434655	-0.9154	0.82001	0.919812	1
ENSG00000235269	14	54235660	54317600	8	2	478813	-1.0026	0.84198	0.943749	1		ENSG00000126861	17	29621665	29624429	4	2	450439	-0.91544	0.82002	0.919812	1
ENSG00000241878	22	32014477	32058418	130	18	462371	-1.0027	0.84199	0.943749	1		ENSG00000174937	11	56237050	56237973	10	3	495568	-0.91551	0.82004	0.919812	1
ENSG00000258558	14	31204132	31291908	14	2	405850	-1.003	0.84206	0.943799	1		ENSG00000266533	22	46486924	46487006	13	4	444749	-0.91581	0.82012	0.919812	1
ENSG00000260515	5	10195233	10197740	25	5	479388	-1.003	0.84207	0.943799	1		ENSG00000260410	16	84152898	84154758	8	4	493795	-0.91592	0.82015	0.919812	1
ENSG00000258467	14	37002711	37003743	11	5	453599	-1.0031	0.8421	0.943813	1		ENSG00000284233	22	25029239	25029410	34	8	468042	-0.91594	0.82015	0.919812	1
ENSG00000235415	20	52224893	52251129	4	2	478466	-1.0033	0.84213	0.943826	1		ENSG00000153823	2	229888690	230136001	349	51	486490	-0.91598	0.82016	0.919812	1
ENSG00000222835	2	91862883	91862992	7	3	430855	-1.0034	0.84216	0.943835	1		ENSG00000182645	10	118083940	118139541	353	18	479955	-0.91599	0.82016	0.919812	1
ENSG00000255437	8	13880196	13880931	183	27	450491	-1.0035	0.8422	0.943835	1		ENSG00000176597	3	182971032	182991179	12	4	469639	-0.91604	0.82018	0.919812	1
ENSG00000269365	18	45404666	45408815	4	1	307196	-1.0036	0.84221	0.943835	1		ENSG00000267749	19	2641836	2643851	12	4	480122	-0.91606	0.82018	0.919812	1
ENSG00000176787	11	5079880	5080857	65	15	473220	-1.0037	0.84223	0.943835	1		ENSG00000228462	10	45568594	45568989	3	2	492337	-0.9161	0.82019	0.919812	1
ENSG00000223023	18	20604559	20604666	2	1	481237	-1.0038	0.84226	0.943835	1		ENSG00000251128	4	184154781	184161787	29	7	495159	-0.91623	0.82023	0.919812	1
ENSG00000225118	10	94637849	94638046	231	43	439055	-1.0038	0.84227	0.943835	1		ENSG00000197757	12	54409681	54424607	9	3	494487	-0.91631	0.82025	0.919812	1
ENSG00000277692	20	30942856	30943537	5	2	481498	-1.0038	0.84227	0.943835	1		ENSG00000258401	14	49840684	49841101	7	3	492990	-0.91632	0.82025	0.919812	1
ENSG00000115652	2	106709759	106810795	382	54	465718	-1.0039	0.84228	0.943835	1		ENSG00000271234	6	170606964	170607463	5	2	496782	-0.91634	0.82026	0.919812	1
ENSG00000119917	10	91087651	91100728	40	8	431800	-1.0042	0.84235	0.943893	1		ENSG00000270382	6	52522171	52522449	13	4	447212	-0.9164	0.82027	0.919812	1
ENSG00000180042	17	3289224	3290127	11	3	306158	-1.0042	0.84237	0.943896	1		ENSG00000257941	12	76451318	76451895	3	1	393006	-0.91638	0.82027	0.919812	1
ENSG00000186965	21	31859376	31859755	5	1	481538	-1.0044	0.84241	0.94392	1		ENSG00000256564	12	16720345	16726874	3	2	490412	-0.91645	0.82028	0.919812	1
ENSG00000226361	13	19254634	19255840	481	59	458556	-1.0045	0.84243	0.943923	1		ENSG00000253270	8	19536083	19546445	30	9	485407	-0.91648	0.82029	0.919812	1
ENSG00000251896	15	25346722	25346813	14	2	482109	-1.0048	0.84251	0.943993	1		ENSG00000148175	9	124101266	124132582	12	5	495232	-0.91662	0.82033	0.919812	1
ENSG00000226172	1	119542967	119544015	74	16	430478	-1.0051	0.84259	0.944053	1		ENSG00000213713	11	33097112	33098006	17	3	493885	-0.91669	0.82035	0.919812	1
ENSG00000263316	17	6857417	6882279	14	4	458058	-1.0052	0.8426	0.944053	1		ENSG00000256463	18	76740275	76759974	163	42	306914	-0.91686	0.82039	0.919812	1
ENSG00000266227	18	23784833	23785868	8	2	481356	-1.0054	0.84265	0.944081	1		ENSG00000241552	5	18547421	18547712	7	3	496807	-0.91689	0.8204	0.919812	1
ENSG00000222375	16	29742372	29742725	4	1	481267	-1.0055	0.84266	0.944081	1		ENSG00000095713	10	99624757	99790585	401	49	472910	-0.91694	0.82041	0.919812	1
ENSG00000277352	21	45914757	45915402	1	1	175163	-1.0056	0.8427	0.944106	1		ENSG00000165474	13	20761609	20767037	90	19	433722	-0.91692	0.82041	0.919812	1
ENSG00000264106	4	4038811	4038914	287	47	469953	-1.0057	0.84272	0.944107	1		ENSG00000213384	20	20640354	20640608	16	6	496716	-0.91693	0.82041	0.919812	1
ENSG00000229188	20	32316737	32319634	6	2	479464	-1.0058	0.84275	0.944107	1		ENSG00000097096	1	85622556	85666729	63	13	484287	-0.91701	0.82043	0.919812	1
ENSG00000187513	1	35258599	35261348	87	23	437525	-1.0059	0.84278	0.944107	1		ENSG00000229747	1	199878049	199878776	12	2	480957	-0.91704	0.82044	0.919812	1
ENSG00000126353	17	38710021	38721724	33	11	452560	-1.006	0.84279	0.944107	1		ENSG00000270025	10	49258304	49268060	462	80	486777	-0.91707	0.82045	0.919812	1
ENSG00000274892	19	54015346	54015870	13	5	465864	-1.006	0.84279	0.944107	1		ENSG00000152234	18	43660214	43684199	76	15	492427	-0.91751	0.82056	0.919916	1
ENSG00000268473	16	86468436	86469490	25	8	467411	-1.0061	0.84282	0.94412	1		ENSG00000251014	5	111882670	111883202	200	27	469866	-0.9176	0.82059	0.91993	1
ENSG00000184566	11	33902189	33903346	8	2	481512	-1.0065	0.8429	0.94419	1		ENSG00000259518	15	82380935	82390035	87	21	453105	-0.9177	0.82061	0.919933	1
ENSG00000132376	17	1397865	1420182	11	4	305295	-1.0066	0.84293	0.944204	1		ENSG00000266844	18	74686646	74696118	41	8	475922	-0.9178	0.82064	0.919939	1
ENSG00000143324	1	180601140	180859387	632	59	460333	-1.0067	0.84297	0.944211	1		ENSG00000170615	7	102993177	103086624	30	7	496075	-0.91784	0.82065	0.919939	1
ENSG00000275488	12	53968416	53969887	32	7	465824	-1.0068	0.84298	0.944211	1		ENSG00000181072	7	136553416	136705002	38	12	473452	-0.91801	0.82069	0.919964	1
ENSG00000226609	9	115511182	115512736	7	3	482027	-1.0068	0.84299	0.944211	1		ENSG00000260761	5	25319943	25321455	10	3	495429	-0.91842	0.8208	0.920038	1
ENSG00000233328	1	171639657	171640079	13	2	458564	-1.007	0.84302	0.944224	1		ENSG00000263433	17	25308720	25309116	165	17	467392	-0.91843	0.8208	0.920038	1
ENSG00000164463	5	172483355	172566287	127	19	466899	-1.0072	0.84307	0.944261	1		ENSG00000128274	22	43088127	43091639	82	17	488080	-0.91845	0.82081	0.920038	1
ENSG00000175198	13	100741269	101182689	265	46	463449	-1.0073	0.8431	0.944274	1		ENSG00000156966	2	232260254	232265875	172	36	484500	-0.91852	0.82083	0.920038	1
ENSG00000207016	2	69747175	69747306	4	2	403596	-1.0074	0.84314	0.944295	1		ENSG00000241257	3	109082894	109083081	2	1	492035	-0.91862	0.82085	0.920038	1
ENSG00000229423	13	48340775	48341220	186	48	463750	-1.0076	0.84318	0.944295	1		ENSG00000223450	1	179969573	179969943	7	4	470272	-0.91865	0.82086	0.920038	1
ENSG00000007174	17	11501748	11873065	389	76	448133	-1.0076	0.84318	0.944295	1		ENSG00000105141	19	15160195	15169104	64	10	491714	-0.91874	0.82088	0.920039	1
ENSG00000137161	6	42896930	42907025	186	28	452703	-1.0077	0.84319	0.944295	1		ENSG00000232971	1	109276878	109277347	5	2	488531	-0.91886	0.82092	0.920039	1
ENSG00000170425	17	15848231	15879060	4	2	299383	-1.0078	0.84323	0.94432	1		ENSG00000214027	6	15935013	15935546	8	4	418561	-0.9189	0.82093	0.920039	1
ENSG00000257941	12	76451318	76451895	3	1	379457	-1.008	0.84327	0.944321	1		ENSG00000157219	7	154862034	154877459	22	5	480546	-0.91892	0.82093	0.920039	1
ENSG00000238991	10	90820788	90820888	1	1	480396	-1.0081	0.8433	0.944321	1		ENSG00000137392	6	35762759	35765121	13	5	290289	-0.919	0.82095	0.920042	1
ENSG00000063241	19	55964352	55973710	11	5	451772	-1.0082	0.84331	0.944321	1		ENSG00000267154	19	9193788	9194074	44	10	467295	-0.91908	0.82097	0.920045	1
ENSG00000179059	4	188916925	188926204	16	6	427170	-1.0082	0.84332	0.944321	1		ENSG00000218806	6	24750899	24751853	90	16	478979	-0.91956	0.8211	0.920151	1
ENSG00000207422	6	151936908	151937014	5	2	482197	-1.0082	0.84332	0.944321	1		ENSG00000201816	18	53746625	53746825	5	2	494118	-0.91955	0.8211	0.920151	1
ENSG00000228523	1	67743735	67744462	11	4	464000	-1.0085	0.84339	0.944379	1		ENSG00000230563	20	5451853	5455828	25	6	425069	-0.91982	0.82117	0.920203	1
ENSG00000199130	16	14403142	14403228	12	6	465621	-1.0086	0.84341	0.944382	1		ENSG00000260212	6	127980569	127981483	11	3	495984	-0.91998	0.82121	0.920203	1
ENSG00000231505	2	107138359	107154535	19	9	443921	-1.0088	0.84347	0.944412	1		ENSG00000207321	1	153304098	153304204	12	2	496276	-0.92003	0.82122	0.920203	1
ENSG00000265828	6	167411295	167411400	9	2	480332	-1.0089	0.8435	0.944412	1		ENSG00000250616	16	30107751	30115437	5	3	432896	-0.92008	0.82124	0.920203	1
ENSG00000252517	2	195528831	195528898	5	3	480876	-1.009	0.84352	0.944412	1		ENSG00000202078	1	160295894	160296006	10	5	445979	-0.92013	0.82125	0.920203	1
ENSG00000279699	22	30671204	30672940	4	1	475499	-1.0091	0.84353	0.944412	1		ENSG00000262967	17	48770809	48772810	7	3	494820	-0.92014	0.82125	0.920203	1
ENSG00000249619	5	110907799	110907936	139	25	469788	-1.0092	0.84356	0.944412	1		ENSG00000225289	13	88888802	88889224	76	11	483341	-0.92036	0.82131	0.92025	1
ENSG00000198785	9	104331635	104500862	36	11	466969	-1.0093	0.84358	0.944412	1		ENSG00000119421	9	124906337	124922098	46	15	428218	-0.92078	0.82142	0.920354	1
ENSG00000279269	11	92940156	92940749	5	2	340244	-1.0093	0.84358	0.944412	1		ENSG00000199927	3	30345813	30346027	49	10	490174	-0.92087	0.82144	0.920357	1
ENSG00000207414	12	101593049	101593155	16	5	462098	-1.0093	0.84358	0.944412	1		ENSG00000238366	10	6287694	6287794	68	26	426045	-0.92098	0.82147	0.920369	1
ENSG00000248597	5	1963723	1967268	14	5	466782	-1.0096	0.84365	0.944471	1		ENSG00000264615	9	2228963	2229241	21	7	465410	-0.92115	0.82151	0.920369	1
ENSG00000164816	8	6912826	6914256	13	5	370116	-1.0099	0.84374	0.944511	1		ENSG00000252962	19	2503045	2503139	112	27	443393	-0.92114	0.82151	0.920369	1
ENSG00000233319	10	131930034	131930505	13	5	479412	-1.0101	0.84377	0.944511	1		ENSG00000200428	12	51137351	51137467	4	2	496884	-0.92117	0.82152	0.920369	1
ENSG00000228554	7	39739940	39742895	9	4	411857	-1.0102	0.84379	0.944511	1		ENSG00000252996	12	3063406	3063504	2	1	488402	-0.92138	0.82157	0.920373	1
ENSG00000255173	11	64884629	64884930	6	3	482319	-1.0102	0.8438	0.944511	1		ENSG00000114124	3	141496990	141537332	12	4	495421	-0.92144	0.82159	0.920373	1
ENSG00000250056	5	6582249	6588612	90	18	453276	-1.0102	0.84381	0.944511	1		ENSG00000258185	12	86993355	87232775	8	3	496676	-0.92144	0.82159	0.920373	1
ENSG00000248905	15	33057746	33486934	397	78	458636	-1.0104	0.84384	0.944511	1		ENSG00000203783	1	153190060	153191793	41	9	475000	-0.92147	0.8216	0.920373	1
ENSG00000232977	13	24040710	24061603	277	39	458210	-1.0104	0.84385	0.944511	1		ENSG00000112941	5	6713120	6757161	183	28	447839	-0.92151	0.82161	0.920373	1
ENSG00000243195	3	103349505	103349756	23	4	445600	-1.0104	0.84386	0.944511	1		ENSG00000279387	19	29997873	29999948	191	35	474196	-0.92161	0.82163	0.920376	1
ENSG00000200502	9	37160134	37160234	3	2	421173	-1.0104	0.84386	0.944511	1		ENSG00000252274	17	70814975	70815111	6	2	338094	-0.92186	0.8217	0.920426	1
ENSG00000240065	6	32811913	32827362	37	9	464384	-1.0105	0.84387	0.944511	1		ENSG00000256197	12	3258963	3260642	219	52	462988	-0.92189	0.82171	0.920426	1
ENSG00000279565	6	88881980	88885481	29	4	481164	-1.0106	0.8439	0.944511	1		ENSG00000231561	19	43158352	43173228	59	8	490573	-0.92214	0.82177	0.92043	1
ENSG00000265244	14	34446516	34446597	1	1	482065	-1.0106	0.8439	0.944511	1		ENSG00000163254	2	208992861	208994554	13	4	494023	-0.92216	0.82178	0.92043	1
ENSG00000157227	14	23305766	23316970	17	8	443106	-1.0111	0.844	0.944574	1		ENSG00000176845	17	81037567	81052864	128	25	441773	-0.92221	0.82179	0.92043	1
ENSG00000260035	15	45492523	45492830	7	3	436013	-1.011	0.844	0.944574	1		ENSG00000231715	20	49096304	49096528	85	18	481936	-0.92222	0.82179	0.92043	1
ENSG00000268078	16	86191812	86192404	72	11	474177	-1.0111	0.84401	0.944574	1		ENSG00000139263	12	59265931	59314303	20	5	485854	-0.92226	0.8218	0.92043	1
ENSG00000260262	4	830300	831012	33	12	471128	-1.0112	0.84405	0.944599	1		ENSG00000239855	2	89265781	89266286	13	2	451318	-0.92234	0.82182	0.920433	1
ENSG00000272882	11	29008182	29009045	4	1	405274	-1.0115	0.84411	0.944646	1		ENSG00000255444	11	74193295	74193587	14	4	435954	-0.92241	0.82184	0.920436	1
ENSG00000235005	1	110426798	110428886	11	5	420618	-1.0118	0.84418	0.944705	1		ENSG00000235397	17	19199909	19209574	4	2	341687	-0.92246	0.82186	0.920439	1
ENSG00000205143	9	34621376	34628104	11	4	481548	-1.0119	0.84421	0.944718	1		ENSG00000248816	4	183619055	183629195	13	6	495688	-0.92265	0.8219	0.920456	1
ENSG00000078328	16	6069132	7763340	289	76	432986	-1.0121	0.84426	0.944731	1		ENSG00000133835	5	118788138	118878028	85	22	479598	-0.92266	0.82191	0.920456	1
ENSG00000226359	17	17145324	17146200	7	2	480269	-1.0122	0.84427	0.944731	1		ENSG00000196115	8	39172110	39274897	140	20	396436	-0.92279	0.82194	0.92047	1
ENSG00000202499	15	25481232	25481313	10	2	481087	-1.0123	0.8443	0.944731	1		ENSG00000129636	16	47188298	47495185	77	10	491361	-0.9229	0.82197	0.920476	1
ENSG00000183514	2	228734799	228735360	22	3	482157	-1.0123	0.84431	0.944731	1		ENSG00000239967	7	143774814	143774918	6	3	444424	-0.92294	0.82198	0.920476	1
ENSG00000205184	8	82546592	82547897	10	1	482520	-1.0123	0.84431	0.944731	1		ENSG00000071575	2	12857015	12882860	445	97	469471	-0.92314	0.82203	0.920512	1
ENSG00000238285	2	204180113	204180594	5	2	482447	-1.0126	0.84437	0.944778	1		ENSG00000222826	2	139621167	139621465	8	3	495812	-0.92334	0.82208	0.920521	1
ENSG00000251956	2	132360363	132360469	10	3	400658	-1.013	0.84447	0.944795	1		ENSG00000281769	9	1045625	1048641	33	11	419661	-0.92332	0.82208	0.920521	1
ENSG00000279368	6	6685381	6687217	19	4	481543	-1.013	0.84448	0.944795	1		ENSG00000166343	10	75183339	75193319	2	1	497210	-0.92337	0.82209	0.920521	1
ENSG00000234586	9	13021693	13022891	4	2	481486	-1.013	0.84448	0.944795	1		ENSG00000267110	19	55666125	55672039	22	4	481398	-0.92345	0.82211	0.920524	1
ENSG00000226074	3	46850849	46854048	5	2	419489	-1.0131	0.84449	0.944795	1		ENSG00000262943	17	6757180	6857426	29	12	418169	-0.92364	0.82216	0.920542	1
ENSG00000242837	14	103707829	103708309	8	3	481662	-1.0131	0.84449	0.944795	1		ENSG00000258860	14	35831438	35832834	17	3	495680	-0.92377	0.8222	0.920542	1
ENSG00000266846	18	6025090	6082454	14	5	443771	-1.0131	0.8445	0.944795	1		ENSG00000123144	19	12841454	12845589	1	1	308271	-0.92378	0.8222	0.920542	1
ENSG00000254183	8	143049452	143050202	370	70	456768	-1.0132	0.84451	0.944795	1		ENSG00000214360	5	171621176	171630456	4	2	491297	-0.92383	0.82221	0.920542	1
ENSG00000281028	4	25162285	25278928	6	3	481887	-1.0135	0.8446	0.944875	1		ENSG00000226903	13	112554299	112555490	141	29	478559	-0.92384	0.82222	0.920542	1
ENSG00000197838	19	41594377	41602100	41	12	305016	-1.0136	0.84462	0.944878	1		ENSG00000259199	15	98589896	98836406	10	3	494772	-0.9239	0.82223	0.920542	1
ENSG00000214286	3	17918947	17919661	4	2	481714	-1.0139	0.84468	0.94489	1		ENSG00000171786	1	160336857	160342638	7	2	447418	-0.92417	0.8223	0.920576	1
ENSG00000155368	2	120124497	120130136	43	9	475023	-1.0141	0.84474	0.94489	1		ENSG00000200593	15	25475985	25476066	2	1	186689	-0.92417	0.8223	0.920576	1
ENSG00000115297	2	74740686	74744274	5	2	376192	-1.0143	0.84477	0.94489	1		ENSG00000248847	4	63355213	63355936	18	7	460689	-0.92426	0.82232	0.920576	1
ENSG00000242121	2	183179011	183179269	11	3	397009	-1.0144	0.84479	0.94489	1		ENSG00000233929	1	16567708	16567893	6	2	495879	-0.9243	0.82233	0.920576	1
ENSG00000233405	13	21808707	21809343	18	3	464879	-1.0144	0.8448	0.94489	1		ENSG00000280234	15	25500726	25502174	11	6	411399	-0.92435	0.82235	0.920579	1
ENSG00000258930	14	71498403	71498687	16	5	452360	-1.0144	0.8448	0.94489	1		ENSG00000207383	2	113337061	113337161	6	3	496370	-0.92475	0.82245	0.920637	1
ENSG00000133561	7	150322463	150329736	17	6	481460	-1.0144	0.84481	0.94489	1		ENSG00000259423	15	39459940	39472249	9	2	489595	-0.92474	0.82245	0.920637	1
ENSG00000249777	5	75371356	75371745	9	3	481081	-1.0146	0.84486	0.94489	1		ENSG00000254484	11	70166034	70167521	60	6	490246	-0.92476	0.82246	0.920637	1
ENSG00000173597	4	70586880	70626430	58	15	468244	-1.0147	0.84487	0.94489	1		ENSG00000219926	13	64402973	64418258	293	44	470937	-0.92491	0.82249	0.920637	1
ENSG00000010270	7	38217824	38270272	208	43	459348	-1.0147	0.84487	0.94489	1		ENSG00000133030	17	16946074	17095962	38	9	496371	-0.9249	0.82249	0.920637	1
ENSG00000244733	10	81420647	81437752	261	38	428854	-1.0147	0.84488	0.94489	1		ENSG00000206863	18	21704134	21704249	7	2	495042	-0.92499	0.82251	0.920637	1
ENSG00000121542	3	122920805	122992977	126	20	473877	-1.0147	0.84489	0.94489	1		ENSG00000175676	15	23435096	23448420	213	43	467286	-0.92512	0.82255	0.920637	1
ENSG00000238808	8	70022748	70022809	10	4	480482	-1.0148	0.8449	0.94489	1		ENSG00000252425	15	34889659	34889759	9	3	461558	-0.92511	0.82255	0.920637	1
ENSG00000242712	11	118865044	118865343	1	1	481504	-1.0148	0.8449	0.94489	1		ENSG00000135597	6	139224630	139309398	77	19	490538	-0.92516	0.82256	0.920637	1
ENSG00000274758	17	2269883	2270085	6	2	302331	-1.0148	0.84491	0.94489	1		ENSG00000238230	13	95351948	95355116	33	8	475807	-0.92524	0.82258	0.920637	1
ENSG00000202461	1	12084069	12084181	8	2	481807	-1.0149	0.84493	0.94489	1		ENSG00000235998	6	132880163	132880404	22	5	425838	-0.92536	0.82261	0.920637	1
ENSG00000142867	1	85731931	85742773	50	13	481479	-1.015	0.84495	0.94489	1		ENSG00000238644	20	55629846	55629897	219	41	436183	-0.92538	0.82261	0.920637	1
ENSG00000246089	8	6261072	6264663	38	6	456307	-1.0151	0.84496	0.94489	1		ENSG00000218048	6	64150671	64153485	147	24	485239	-0.92564	0.82268	0.92068	1
ENSG00000227776	1	167488773	167489823	8	3	435712	-1.0151	0.84497	0.94489	1		ENSG00000201881	10	74413923	74414034	3	1	497179	-0.9257	0.8227	0.92068	1
ENSG00000125997	20	31935526	31942250	9	4	480917	-1.0153	0.84502	0.944926	1		ENSG00000162777	1	111729796	111747031	19	7	381704	-0.92586	0.82274	0.92068	1
ENSG00000101574	18	2537524	2571508	62	12	458391	-1.0154	0.84504	0.944929	1		ENSG00000155926	8	134048969	134115298	63	16	485201	-0.92585	0.82274	0.92068	1
ENSG00000144045	2	74745258	74753463	1	1	307123	-1.0156	0.8451	0.944956	1		ENSG00000200991	15	85395729	85395846	5	3	496070	-0.92593	0.82276	0.92068	1
ENSG00000274421	9	72925791	72927036	1	1	482381	-1.0156	0.8451	0.944956	1		ENSG00000272405	1	156611458	156614679	8	4	457320	-0.92597	0.82277	0.92068	1
ENSG00000259230	14	103011591	103022163	33	10	382999	-1.016	0.84518	0.945019	1		ENSG00000230006	2	89065324	89106126	112	18	475026	-0.92597	0.82277	0.92068	1
ENSG00000223324	11	111553835	111554148	3	2	481009	-1.0161	0.84521	0.945019	1		ENSG00000264380	1	85750293	85750356	174	17	493277	-0.92607	0.8228	0.920694	1
ENSG00000243494	19	55485185	55485785	10	4	479451	-1.0161	0.84521	0.945019	1		ENSG00000254919	11	35936601	35940289	7	3	492959	-0.92621	0.82283	0.920708	1
ENSG00000231528	9	115875353	115882208	9	3	461868	-1.0162	0.84524	0.945033	1		ENSG00000135336	6	88299785	88377171	15	5	496801	-0.92627	0.82285	0.920711	1
ENSG00000260943	12	40534728	40536678	14	3	482108	-1.0163	0.84526	0.945035	1		ENSG00000214109	19	13890884	13900972	2	1	429374	-0.92658	0.82293	0.920773	1
ENSG00000270947	19	22638790	22639261	15	2	481742	-1.0165	0.8453	0.945041	1		ENSG00000259083	14	39644089	39645084	10	4	497101	-0.92661	0.82294	0.920773	1
ENSG00000280079	19	20331406	20332995	10	2	450682	-1.0165	0.84531	0.945041	1		ENSG00000204001	9	139648838	139652995	37	7	486650	-0.92693	0.82302	0.920835	1
ENSG00000263624	17	17071260	17088868	11	4	482431	-1.0167	0.84534	0.945041	1		ENSG00000231195	9	21398613	21399138	8	2	458049	-0.92698	0.82303	0.920835	1
ENSG00000234671	7	57264345	57265479	9	3	286650	-1.0167	0.84535	0.945041	1		ENSG00000252222	1	184790562	184790623	4	2	495793	-0.92705	0.82305	0.920838	1
ENSG00000152942	5	68665124	68710628	9	3	428784	-1.0169	0.84539	0.945041	1		ENSG00000226935	21	29911640	29912677	46	10	496238	-0.92729	0.82311	0.920885	1
ENSG00000167531	12	48961467	48963849	7	5	390703	-1.0169	0.84539	0.945041	1		ENSG00000183010	17	79890260	79895204	3	2	493572	-0.92743	0.82315	0.920911	1
ENSG00000260488	16	12070708	12071707	9	3	461423	-1.0169	0.8454	0.945041	1		ENSG00000197879	17	1367392	1396106	244	38	304789	-0.92761	0.82319	0.920923	1
ENSG00000203865	1	116934869	116961244	102	20	460855	-1.0172	0.84547	0.945041	1		ENSG00000238982	18	29674467	29674569	1	1	490003	-0.92763	0.8232	0.920923	1
ENSG00000258140	12	69605903	69618022	14	6	480020	-1.0173	0.8455	0.945041	1		ENSG00000237109	13	79335310	79335786	10	2	465261	-0.92773	0.82323	0.920923	1
ENSG00000142515	19	51358171	51364020	35	8	476148	-1.0173	0.8455	0.945041	1		ENSG00000259130	14	21338437	21341751	45	10	488198	-0.92774	0.82323	0.920923	1
ENSG00000228084	1	100433939	100435420	8	4	482171	-1.0174	0.84551	0.945041	1		ENSG00000252969	1	12281205	12281328	6	3	392468	-0.92813	0.82333	0.920971	1
ENSG00000138434	2	182756615	182795465	11	5	482449	-1.0174	0.84553	0.945041	1		ENSG00000235201	9	121502841	121507590	16	2	496335	-0.92814	0.82333	0.920971	1
ENSG00000243629	3	156799456	156840793	88	14	459520	-1.0175	0.84554	0.945041	1		ENSG00000112494	6	167704803	167729507	257	31	483099	-0.92818	0.82334	0.920971	1
ENSG00000230715	7	128292895	128293297	12	4	481772	-1.0176	0.84556	0.945041	1		ENSG00000227094	1	162286642	162287584	6	4	352229	-0.92819	0.82335	0.920971	1
ENSG00000248514	5	180632361	180633120	19	6	465986	-1.0176	0.84557	0.945041	1		ENSG00000083535	13	73356197	73590599	160	17	478006	-0.92825	0.82336	0.920971	1
ENSG00000265488	9	79281002	79281087	43	8	305551	-1.0178	0.84561	0.945041	1		ENSG00000251144	5	174247030	174253327	79	15	487970	-0.92831	0.82338	0.920974	1
ENSG00000201811	20	37070679	37070812	7	3	481215	-1.0178	0.84562	0.945041	1		ENSG00000271267	1	155535841	155536097	3	2	496808	-0.92847	0.82342	0.920994	1
ENSG00000232658	2	194121208	194122482	2	1	481692	-1.0179	0.84564	0.945041	1		ENSG00000101323	20	7863628	7921121	147	32	484923	-0.92854	0.82344	0.920994	1
ENSG00000279076	6	44519314	44521018	12	5	455444	-1.0179	0.84564	0.945041	1		ENSG00000250627	4	117115153	117115907	11	1	491322	-0.9286	0.82345	0.920994	1
ENSG00000211880	14	23004502	23004562	6	3	430004	-1.0179	0.84564	0.945041	1		ENSG00000181371	11	56257911	56258846	6	2	496614	-0.92872	0.82348	0.921008	1
ENSG00000101605	18	3066805	3220106	518	83	427063	-1.0179	0.84564	0.945041	1		ENSG00000240950	3	142545938	142546570	10	5	433739	-0.92909	0.82358	0.921076	1
ENSG00000238882	9	105018886	105018992	20	2	356819	-1.0183	0.84574	0.945118	1		ENSG00000207624	1	220291499	220291583	7	2	309305	-0.92922	0.82361	0.921076	1
ENSG00000240095	3	145679542	145681410	12	4	479471	-1.0184	0.84575	0.945118	1		ENSG00000237816	13	72278313	72278787	5	3	397037	-0.9292	0.82361	0.921076	1
ENSG00000131459	5	179727690	179780387	276	55	449448	-1.0185	0.84577	0.945118	1		ENSG00000226233	22	37611778	37611931	18	3	492489	-0.9292	0.82361	0.921076	1
ENSG00000185352	13	96743093	97491816	358	26	474587	-1.0185	0.84578	0.945118	1		ENSG00000142235	19	48988528	49016446	8	3	496796	-0.92946	0.82367	0.921123	1
ENSG00000259237	15	53408562	53421895	33	11	423407	-1.0186	0.84581	0.945131	1		ENSG00000256797	12	10034088	10048432	10	3	496642	-0.92964	0.82372	0.92116	1
ENSG00000235743	6	23337939	23346788	108	20	467090	-1.0189	0.84587	0.945152	1		ENSG00000237278	1	113667943	113669505	7	3	496157	-0.92973	0.82375	0.921174	1
ENSG00000034510	2	85132749	85133799	6	2	478696	-1.019	0.84589	0.945152	1		ENSG00000264168	17	22024064	22025012	14	4	456904	-0.92988	0.82378	0.921188	1
ENSG00000162086	16	3355486	3368852	91	13	464909	-1.019	0.8459	0.945152	1		ENSG00000211806	14	22580300	22580984	13	5	480029	-0.93022	0.82387	0.921269	1
ENSG00000235578	22	20330726	20331888	1	1	299508	-1.019	0.8459	0.945152	1		ENSG00000139163	12	22778009	22843599	17	5	494952	-0.93031	0.82389	0.921272	1
ENSG00000255563	11	41681580	41681771	12	4	481930	-1.0193	0.84596	0.945199	1		ENSG00000219274	16	1379079	1379778	14	5	493215	-0.93039	0.82391	0.921275	1
ENSG00000238871	1	38215874	38215974	1	1	482389	-1.0194	0.846	0.945204	1		ENSG00000232309	1	182096432	182097800	16	6	483920	-0.93057	0.82396	0.921296	1
ENSG00000201204	11	95206436	95206538	1	1	482644	-1.0194	0.846	0.945204	1		ENSG00000199801	17	67982127	67982235	5	2	496653	-0.93064	0.82398	0.921296	1
ENSG00000233472	10	28288717	28338544	12	6	450710	-1.0197	0.84607	0.945254	1		ENSG00000167772	19	8429035	8439257	7	3	494447	-0.93071	0.824	0.921296	1
ENSG00000171014	11	123810250	123811344	102	15	477827	-1.0198	0.84608	0.945254	1		ENSG00000108830	17	41177258	41184053	10	1	493335	-0.93081	0.82402	0.921296	1
ENSG00000189433	1	35225342	35229325	24	9	467833	-1.0199	0.84612	0.945258	1		ENSG00000245937	5	127276118	127418864	16	8	476214	-0.93083	0.82403	0.921296	1
ENSG00000273184	7	128095894	128133913	7	4	456679	-1.0199	0.84612	0.945258	1		ENSG00000276505	11	117167721	117168044	5	3	494385	-0.93093	0.82405	0.921296	1
ENSG00000267884	1	166026679	166028709	5	2	481646	-1.0204	0.84622	0.945301	1		ENSG00000099994	22	24577227	24585078	17	5	485918	-0.9309	0.82405	0.921296	1
ENSG00000224500	10	79073699	79075452	9	4	482308	-1.0204	0.84623	0.945301	1		ENSG00000189376	8	124232197	124253638	16	9	456429	-0.93099	0.82407	0.921298	1
ENSG00000120253	6	150045451	150067708	36	8	472794	-1.0205	0.84625	0.945301	1		ENSG00000129749	11	3686817	3692614	14	4	430258	-0.93105	0.82409	0.921301	1
ENSG00000232138	9	21231265	21231852	22	4	338585	-1.0205	0.84627	0.945301	1		ENSG00000255109	11	42204842	42275262	11	5	496502	-0.93123	0.82413	0.921318	1
ENSG00000250011	2	231379738	231380353	1	1	482455	-1.0207	0.8463	0.945301	1		ENSG00000206990	1	165631822	165631924	6	3	495344	-0.93126	0.82414	0.921318	1
ENSG00000072849	17	5374571	5389537	39	13	449165	-1.0207	0.8463	0.945301	1		ENSG00000247372	5	74615980	74632739	7	4	496165	-0.93137	0.82417	0.921333	1
ENSG00000242771	7	142259059	142259331	12	3	453684	-1.0209	0.84635	0.945301	1		ENSG00000268598	19	21246730	21247067	10	3	496942	-0.93208	0.82435	0.921514	1
ENSG00000240804	3	147308783	147309622	6	2	482264	-1.0209	0.84636	0.945301	1		ENSG00000274451	6	155325969	155326452	80	29	473693	-0.93221	0.82439	0.92154	1
ENSG00000259327	15	52408771	52414328	9	4	478891	-1.021	0.84638	0.945301	1		ENSG00000214313	7	99578385	99585158	34	10	477397	-0.93271	0.82452	0.921646	1
ENSG00000141252	17	411908	618096	123	38	365722	-1.021	0.84638	0.945301	1		ENSG00000273271	21	33039041	33039560	6	3	496853	-0.93272	0.82452	0.921646	1
ENSG00000153574	2	88991162	89050452	79	16	410899	-1.0211	0.84639	0.945301	1		ENSG00000180881	12	75669759	75723836	334	25	480507	-0.9328	0.82454	0.921649	1
ENSG00000185669	16	88744090	88752901	10	3	478612	-1.0211	0.84639	0.945301	1		ENSG00000230953	1	53386094	53386268	5	2	458599	-0.93304	0.8246	0.921677	1
ENSG00000260027	17	46684589	46688382	10	5	451036	-1.0211	0.84639	0.945301	1		ENSG00000271384	9	98169272	98169944	81	11	461566	-0.93302	0.8246	0.921677	1
ENSG00000146731	7	56119323	56131682	15	6	461290	-1.0217	0.84653	0.945437	1		ENSG00000267674	18	47266193	47268433	116	30	303375	-0.93328	0.82466	0.921717	1
ENSG00000215448	20	46488532	46489416	10	4	479221	-1.022	0.84661	0.945507	1		ENSG00000152082	2	130939501	130948300	6	1	496954	-0.93332	0.82467	0.921717	1
ENSG00000227474	10	13633460	13634323	7	3	480610	-1.0222	0.84666	0.945525	1		ENSG00000264757	22	18246946	18247025	9	4	492932	-0.93394	0.82483	0.921876	1
ENSG00000228694	10	36723638	36724102	30	10	450171	-1.0222	0.84667	0.945525	1		ENSG00000204913	17	38097727	38101000	11	4	496315	-0.93402	0.82485	0.921879	1
ENSG00000113810	3	160117092	160152750	10	4	464220	-1.0223	0.84668	0.945525	1		ENSG00000234204	1	62654803	62655625	13	6	468852	-0.93447	0.82497	0.921994	1
ENSG00000131016	6	151561134	151679692	375	60	458181	-1.0227	0.84677	0.945571	1		ENSG00000227745	2	132890429	132897002	10	1	496419	-0.9346	0.825	0.922008	1
ENSG00000236320	17	33875144	33885117	23	7	482272	-1.0227	0.84677	0.945571	1		ENSG00000172889	9	139553308	139567130	25	5	454198	-0.93475	0.82504	0.922033	1
ENSG00000259947	16	1939115	1940435	6	2	481894	-1.0227	0.84678	0.945571	1		ENSG00000234853	9	19383215	19383885	5	2	456878	-0.9349	0.82508	0.922058	1
ENSG00000272779	22	22657589	22664766	195	44	437170	-1.0229	0.84682	0.945571	1		ENSG00000225105	13	25767245	25784433	83	19	454898	-0.93498	0.8251	0.922061	1
ENSG00000201386	6	113292695	113292801	8	2	482270	-1.0229	0.84683	0.945571	1		ENSG00000211676	22	23241661	23241835	18	4	289002	-0.93509	0.82513	0.922067	1
ENSG00000123240	10	13141449	13180308	51	22	406698	-1.0231	0.84687	0.945571	1		ENSG00000078140	4	39699664	39784412	517	102	480577	-0.93514	0.82514	0.922067	1
ENSG00000257885	12	48562630	48563442	9	4	461423	-1.0231	0.84688	0.945571	1		ENSG00000207752	19	10928102	10928172	5	2	496241	-0.93526	0.82517	0.922081	1
ENSG00000187483	14	95107062	95113331	95	31	428916	-1.0231	0.84688	0.945571	1		ENSG00000226927	1	220533073	220533525	6	3	308411	-0.93547	0.82523	0.922109	1
ENSG00000092820	6	159186773	159240444	144	21	444292	-1.0232	0.84689	0.945571	1		ENSG00000234115	6	7516833	7518073	42	10	457479	-0.93549	0.82523	0.922109	1
ENSG00000265194	9	21858909	21861925	6	3	427172	-1.0232	0.8469	0.945571	1		ENSG00000272578	22	24000281	24059543	29	5	494502	-0.93563	0.82527	0.922134	1
ENSG00000268936	11	134855246	134856693	5	2	481475	-1.0235	0.84697	0.945587	1		ENSG00000207813	10	53059333	53059415	16	4	476407	-0.93581	0.82531	0.92216	1
ENSG00000227170	8	116521829	116523552	5	2	482437	-1.0237	0.84701	0.945587	1		ENSG00000273118	2	213446081	213886269	4	2	495856	-0.93588	0.82533	0.922163	1
ENSG00000134690	1	38158090	38175391	20	5	438453	-1.0238	0.84703	0.945587	1		ENSG00000261635	15	36905675	36906399	6	2	493390	-0.93607	0.82538	0.92218	1
ENSG00000128253	22	32586422	32599464	230	47	470288	-1.0239	0.84705	0.945587	1		ENSG00000198417	16	56691606	56693217	31	8	490104	-0.93606	0.82538	0.92218	1
ENSG00000143858	1	202559724	202679545	47	15	469828	-1.0239	0.84706	0.945587	1		ENSG00000165124	9	113127531	113342160	441	83	482410	-0.93613	0.8254	0.922183	1
ENSG00000213333	11	74790310	74791176	3	1	478382	-1.0241	0.84711	0.945587	1		ENSG00000213144	12	119632655	119633199	11	6	437900	-0.93622	0.82542	0.922185	1
ENSG00000270402	19	19819774	19821274	7	3	456536	-1.0241	0.84711	0.945587	1		ENSG00000270361	1	154909846	154910535	6	3	496346	-0.93638	0.82546	0.922211	1
ENSG00000198983	5	54466360	54466450	8	2	482331	-1.0243	0.84715	0.945587	1		ENSG00000197561	19	851014	856247	17	6	348983	-0.93678	0.82556	0.922275	1
ENSG00000242770	3	112521325	112531666	5	2	480167	-1.0244	0.84717	0.945587	1		ENSG00000272411	5	148349903	148350216	29	4	484737	-0.9368	0.82557	0.922275	1
ENSG00000250716	5	3496343	3504118	109	22	394622	-1.0244	0.84717	0.945587	1		ENSG00000254758	11	107513613	107514597	6	3	495415	-0.93682	0.82557	0.922275	1
ENSG00000279493	21	45666235	45671581	14	7	402283	-1.0244	0.84718	0.945587	1		ENSG00000130540	22	44220389	44258383	128	29	443164	-0.93696	0.82561	0.922301	1
ENSG00000184612	6	17531130	17531883	15	4	440457	-1.0245	0.8472	0.945587	1		ENSG00000236844	3	195281428	195281901	3	1	495374	-0.93716	0.82566	0.922337	1
ENSG00000253777	8	75716522	75717046	4	2	482056	-1.0246	0.84723	0.945587	1		ENSG00000267812	21	37270353	37270727	67	12	495225	-0.93722	0.82568	0.92234	1
ENSG00000147853	9	4709559	4742043	219	57	430565	-1.0246	0.84723	0.945587	1		ENSG00000248338	4	29216020	29222784	5	2	494344	-0.93753	0.82576	0.92241	1
ENSG00000259350	15	89495914	89496691	92	18	474177	-1.0246	0.84723	0.945587	1		ENSG00000273472	4	141677682	141679075	4	1	496094	-0.93772	0.8258	0.922434	1
ENSG00000162881	2	42989621	42991401	14	4	480450	-1.0246	0.84724	0.945587	1		ENSG00000136193	7	29959719	30029905	99	23	479679	-0.93792	0.82586	0.922434	1
ENSG00000279065	13	20768551	20770144	20	10	417605	-1.0248	0.84727	0.945587	1		ENSG00000114857	3	42642106	42690233	91	13	494148	-0.93806	0.82589	0.922434	1
ENSG00000239263	3	69520603	69521683	51	11	468041	-1.0248	0.84728	0.945587	1		ENSG00000229522	20	46612148	46613057	1	1	496848	-0.93809	0.8259	0.922434	1
ENSG00000226646	10	35986228	35986965	69	15	450721	-1.025	0.84731	0.945587	1		ENSG00000186517	1	161016738	161039760	13	8	424806	-0.93813	0.82591	0.922434	1
ENSG00000224388	21	42552024	42552553	8	2	399409	-1.025	0.84732	0.945587	1		ENSG00000138085	2	27434895	27440046	10	3	496834	-0.93812	0.82591	0.922434	1
ENSG00000143374	1	150459840	150480085	33	9	467576	-1.0251	0.84733	0.945587	1		ENSG00000171208	16	47111614	47177908	90	22	469909	-0.93818	0.82592	0.922434	1
ENSG00000169692	9	139567595	139581875	43	19	445989	-1.025	0.84733	0.945587	1		ENSG00000231414	2	70480987	70481142	7	2	496300	-0.93824	0.82594	0.922434	1
ENSG00000201274	5	132184269	132184388	4	2	405443	-1.0251	0.84735	0.945587	1		ENSG00000101460	20	33134658	33148149	24	6	449897	-0.93825	0.82594	0.922434	1
ENSG00000225434	9	74920346	74958126	54	10	362425	-1.0252	0.84736	0.945587	1		ENSG00000112062	6	35995454	36079013	28	10	484714	-0.93833	0.82596	0.922434	1
ENSG00000211847	14	22965872	22965937	6	3	482238	-1.0252	0.84736	0.945587	1		ENSG00000106799	9	101867371	101916474	89	26	472548	-0.93841	0.82598	0.922434	1
ENSG00000217414	6	18363648	18365654	15	4	482374	-1.0253	0.84738	0.945589	1		ENSG00000162493	1	13909960	13944452	26	7	494972	-0.93844	0.82599	0.922434	1
ENSG00000103145	16	3072621	3074274	7	3	479563	-1.0254	0.84741	0.945603	1		ENSG00000223849	9	97885803	97886150	5	2	494420	-0.9386	0.82603	0.922459	1
ENSG00000177600	11	809647	812875	5	2	478658	-1.0257	0.84748	0.945653	1		ENSG00000259037	14	105055358	105056184	17	4	458946	-0.93909	0.82616	0.922576	1
ENSG00000064489	19	19256376	19302947	5	3	482065	-1.0259	0.84752	0.945653	1		ENSG00000257121	12	95494307	95494821	15	4	471880	-0.93912	0.82617	0.922576	1
ENSG00000242247	22	43192508	43253408	19	5	481914	-1.0259	0.84754	0.945653	1		ENSG00000269662	19	23981726	23982279	2	1	496802	-0.93937	0.82623	0.922599	1
ENSG00000226942	16	79336	88321	396	82	428675	-1.026	0.84756	0.945653	1		ENSG00000251281	5	33011428	33017713	47	8	483357	-0.93941	0.82624	0.922599	1
ENSG00000239322	2	71168947	71175740	9	5	479230	-1.0261	0.84757	0.945653	1		ENSG00000203413	8	85860820	85861909	3	1	434757	-0.93945	0.82625	0.922599	1
ENSG00000237423	20	46609232	46617488	7	3	480824	-1.0261	0.84757	0.945653	1		ENSG00000281097	11	129482011	129487164	8	3	494715	-0.93949	0.82626	0.922599	1
ENSG00000228923	22	24912476	24914354	6	2	277597	-1.0261	0.84758	0.945653	1		ENSG00000244926	11	43930842	43942494	9	4	461529	-0.93961	0.82629	0.922605	1
ENSG00000221944	2	233412678	233415302	15	5	480643	-1.0263	0.84763	0.945689	1		ENSG00000172809	17	72199721	72206794	83	14	394841	-0.93963	0.8263	0.922605	1
ENSG00000124181	20	39765600	39806266	85	18	441468	-1.0264	0.84765	0.945691	1		ENSG00000109475	4	109541722	109551568	81	14	488532	-0.93988	0.82636	0.922652	1
ENSG00000274930	18	47844790	47845394	9	3	306376	-1.0266	0.84769	0.945716	1		ENSG00000230749	2	66666220	66668968	5	2	396928	-0.94042	0.8265	0.922776	1
ENSG00000233848	6	20756334	20800925	104	17	444980	-1.027	0.84779	0.945734	1		ENSG00000272902	2	101768122	101771874	37	8	494647	-0.94045	0.82651	0.922776	1
ENSG00000263271	17	79428039	79428963	13	5	479053	-1.0271	0.8478	0.945734	1		ENSG00000258170	12	82874897	82891339	7	2	452597	-0.94062	0.82655	0.922776	1
ENSG00000252011	1	246996750	246996831	8	3	480148	-1.0276	0.84793	0.945734	1		ENSG00000115616	2	103236166	103327777	45	10	496251	-0.94074	0.82658	0.922776	1
ENSG00000144671	3	38323789	38360066	28	3	481587	-1.0276	0.84794	0.945734	1		ENSG00000163273	2	232786530	232791113	139	31	475086	-0.94075	0.82658	0.922776	1
ENSG00000163900	3	185207389	185216845	7	2	478647	-1.0277	0.84794	0.945734	1		ENSG00000280163	16	67239078	67240752	8	2	497185	-0.94077	0.82659	0.922776	1
ENSG00000170615	7	102993177	103086624	30	7	481515	-1.0277	0.84794	0.945734	1		ENSG00000263725	17	21747827	21748211	56	9	484568	-0.94085	0.82661	0.922776	1
ENSG00000270926	12	31258039	31259764	19	3	452819	-1.0277	0.84795	0.945734	1		ENSG00000274930	18	47844790	47845394	9	3	309401	-0.94085	0.82661	0.922776	1
ENSG00000171813	10	134210672	134231367	105	22	450821	-1.0279	0.84799	0.945734	1		ENSG00000244535	11	32779814	32780160	36	7	495550	-0.94099	0.82665	0.922793	1
ENSG00000253635	14	107148674	107148905	15	3	408548	-1.0278	0.84799	0.945734	1		ENSG00000239969	7	102004609	102021080	4	2	495557	-0.94105	0.82666	0.922793	1
ENSG00000162144	11	61116217	61129771	2	1	477156	-1.0279	0.848	0.945734	1		ENSG00000111481	12	54718911	54745633	46	11	470256	-0.94125	0.82671	0.922821	1
ENSG00000270453	7	92071391	92071803	4	1	481670	-1.0279	0.84801	0.945734	1		ENSG00000273824	12	68820111	68821517	11	3	495461	-0.94128	0.82672	0.922821	1
ENSG00000229530	9	95101940	95103945	10	3	451563	-1.028	0.84801	0.945734	1		ENSG00000270897	11	11203654	11203960	13	3	471770	-0.94165	0.82681	0.922902	1
ENSG00000224082	3	5121897	5126114	15	4	476583	-1.028	0.84802	0.945734	1		ENSG00000249967	10	99344131	99433667	7	3	450195	-0.94196	0.82689	0.922972	1
ENSG00000267287	18	77336460	77349010	36	10	304280	-1.028	0.84803	0.945734	1		ENSG00000258693	14	100443452	100444435	8	3	472163	-0.94203	0.82691	0.922975	1
ENSG00000267924	19	24000401	24057503	19	8	481455	-1.0281	0.84805	0.945734	1		ENSG00000235912	1	27975930	27976121	5	2	420929	-0.94218	0.82695	0.923	1
ENSG00000224611	3	172240018	172240234	12	4	423332	-1.0283	0.84809	0.945734	1		ENSG00000156875	1	100503653	100548933	16	5	496569	-0.94245	0.82702	0.923026	1
ENSG00000121446	1	182419281	182529693	40	10	472499	-1.0283	0.8481	0.945734	1		ENSG00000221230	11	94199661	94199746	21	3	266272	-0.94248	0.82703	0.923026	1
ENSG00000265229	18	56470253	56470561	1	1	482496	-1.0283	0.8481	0.945734	1		ENSG00000186268	11	123964289	123965239	12	3	495424	-0.94259	0.82705	0.923026	1
ENSG00000213923	22	38686697	38714089	48	13	410249	-1.0283	0.8481	0.945734	1		ENSG00000261583	16	23723311	23724114	9	4	459028	-0.94258	0.82705	0.923026	1
ENSG00000148396	9	139334549	139378211	155	43	428361	-1.0284	0.84811	0.945734	1		ENSG00000249950	5	125198439	125198886	16	3	484856	-0.9426	0.82706	0.923026	1
ENSG00000259550	15	54612929	54613763	18	7	395905	-1.0284	0.84811	0.945734	1		ENSG00000177688	6	149721363	149722428	15	4	476065	-0.94283	0.82712	0.923054	1
ENSG00000185988	19	1524073	1535455	60	12	464953	-1.0284	0.84812	0.945734	1		ENSG00000008394	12	16500076	16530126	72	23	453974	-0.94286	0.82712	0.923054	1
ENSG00000229203	2	132587374	132589604	99	26	453888	-1.0284	0.84813	0.945734	1		ENSG00000265753	1	151273143	151273439	4	1	493569	-0.94303	0.82717	0.923077	1
ENSG00000248599	8	102064282	102088479	54	17	416264	-1.0285	0.84814	0.945734	1		ENSG00000207644	19	54172411	54172508	20	5	309331	-0.94308	0.82718	0.923077	1
ENSG00000213158	3	179929979	179930896	2	1	481977	-1.0287	0.84818	0.945734	1		ENSG00000221041	21	20076689	20076772	1	1	496024	-0.94316	0.8272	0.923077	1
ENSG00000232922	7	112013788	112014305	9	4	447486	-1.0287	0.8482	0.945734	1		ENSG00000128283	22	37956454	37965412	58	16	485916	-0.94321	0.82721	0.923077	1
ENSG00000065150	13	98605929	98676551	244	51	431769	-1.0287	0.8482	0.945734	1		ENSG00000090932	19	39989535	39999121	8	3	496386	-0.94368	0.82733	0.923191	1
ENSG00000170946	11	31391387	31453396	32	9	455393	-1.029	0.84825	0.945734	1		ENSG00000264044	17	26960224	26962968	2	1	311716	-0.94382	0.82737	0.923191	1
ENSG00000165325	11	93063164	93171636	83	16	476036	-1.029	0.84825	0.945734	1		ENSG00000273275	2	68406965	68407664	3	1	496747	-0.94386	0.82738	0.923191	1
ENSG00000163872	3	183415606	183530413	416	60	465559	-1.029	0.84826	0.945734	1		ENSG00000235174	6	74082831	74082986	7	3	451609	-0.94393	0.8274	0.923191	1
ENSG00000264493	11	1880694	1880766	16	6	451317	-1.029	0.84826	0.945734	1		ENSG00000266323	10	88913843	88914126	1	1	496675	-0.94394	0.8274	0.923191	1
ENSG00000249658	17	49412622	49413601	7	3	481492	-1.0291	0.84828	0.945737	1		ENSG00000132204	18	1254384	1408345	463	77	466020	-0.94407	0.82743	0.923205	1
ENSG00000264196	17	70835178	70835857	8	2	476832	-1.0293	0.84834	0.945784	1		ENSG00000034152	17	21187984	21218552	74	14	476249	-0.94417	0.82746	0.923219	1
ENSG00000283761	1	100435567	100548254	15	5	482428	-1.0297	0.84842	0.945844	1		ENSG00000256684	11	96241589	96247912	13	4	454328	-0.94453	0.82755	0.923288	1
ENSG00000207395	15	69698780	69698891	2	1	307439	-1.0297	0.84843	0.945844	1		ENSG00000240376	5	33162285	33162913	25	11	456121	-0.94468	0.82759	0.923288	1
ENSG00000131196	18	77155856	77289325	1015	94	304445	-1.0301	0.84851	0.945907	1		ENSG00000245330	8	120879659	120886728	23	3	496405	-0.94468	0.82759	0.923288	1
ENSG00000124251	20	44001203	44007033	10	2	482008	-1.0301	0.84853	0.945907	1		ENSG00000221429	7	127930057	127930144	1	1	186689	-0.94472	0.8276	0.923288	1
ENSG00000136944	9	129376722	129463311	123	25	414581	-1.0302	0.84854	0.945907	1		ENSG00000241358	3	146109150	146134390	7	1	496423	-0.94484	0.82763	0.923288	1
ENSG00000185504	17	79506911	79519403	70	18	469508	-1.0303	0.84856	0.94591	1		ENSG00000253013	4	187051175	187051309	14	4	495427	-0.94489	0.82764	0.923288	1
ENSG00000221394	5	179225278	179225346	8	2	480760	-1.0306	0.84863	0.945935	1		ENSG00000254529	11	18885105	18886056	19	6	477638	-0.945	0.82767	0.923288	1
ENSG00000178033	6	116832809	116845955	35	7	385054	-1.0306	0.84863	0.945935	1		ENSG00000260850	16	51388367	51390443	11	4	477791	-0.94508	0.82769	0.923288	1
ENSG00000269810	15	100038447	100038578	85	9	475026	-1.0307	0.84867	0.945935	1		ENSG00000243547	3	96068398	96069783	201	7	489347	-0.94512	0.8277	0.923288	1
ENSG00000268140	19	22320733	22321783	14	5	454988	-1.0307	0.84867	0.945935	1		ENSG00000238885	18	49072717	49072818	1	1	309449	-0.94512	0.8277	0.923288	1
ENSG00000166246	16	4784273	4799397	76	12	423090	-1.0308	0.84868	0.945935	1		ENSG00000264871	3	65218575	65218658	76	10	490496	-0.94531	0.82775	0.923288	1
ENSG00000223522	2	28530558	28533326	10	3	480618	-1.0308	0.84869	0.945935	1		ENSG00000215251	20	3127165	3140543	7	2	495719	-0.9453	0.82775	0.923288	1
ENSG00000167995	11	61717293	61732987	43	12	418558	-1.031	0.84872	0.945949	1		ENSG00000173614	1	10003486	10045556	94	22	490281	-0.9454	0.82777	0.923288	1
ENSG00000135390	12	54058950	54071192	39	8	471620	-1.0312	0.84877	0.945969	1		ENSG00000199319	3	142392439	142392746	5	3	496991	-0.94546	0.82779	0.923288	1
ENSG00000235400	1	79214758	79216344	19	4	463627	-1.0312	0.84878	0.945969	1		ENSG00000261303	15	78952986	78996226	93	16	474950	-0.94547	0.82779	0.923288	1
ENSG00000278385	12	48298905	48300648	4	2	394884	-1.0314	0.84881	0.945969	1		ENSG00000258395	2	113998307	113998987	1	1	491482	-0.94551	0.8278	0.923288	1
ENSG00000266173	17	61780179	61819346	23	4	481998	-1.0314	0.84881	0.945969	1		ENSG00000227877	10	61496753	61513203	3	2	494649	-0.94578	0.82787	0.923347	1
ENSG00000204822	2	74699085	74700449	4	2	361983	-1.0316	0.84886	0.945989	1		ENSG00000253105	8	97384093	97399666	132	22	477688	-0.94596	0.82792	0.923355	1
ENSG00000264895	17	49326940	49329109	11	4	480683	-1.0317	0.84889	0.945989	1		ENSG00000139496	13	25875662	25916554	55	12	474521	-0.94597	0.82792	0.923355	1
ENSG00000251442	4	79567057	79603853	9	2	480431	-1.0318	0.84893	0.945989	1		ENSG00000204508	1	13035543	13038381	85	21	490291	-0.94602	0.82793	0.923355	1
ENSG00000122574	7	29846102	29956682	292	32	463461	-1.0323	0.84903	0.945989	1		ENSG00000162408	1	6581407	6614595	108	13	456163	-0.94611	0.82795	0.923358	1
ENSG00000264833	2	119927398	119927691	19	6	458789	-1.0324	0.84905	0.945989	1		ENSG00000238924	10	1088233	1088295	4	2	496576	-0.94621	0.82798	0.923364	1
ENSG00000202491	1	199977633	199977735	11	3	482486	-1.0324	0.84906	0.945989	1		ENSG00000196979	9	132902889	132906498	21	4	466094	-0.94625	0.82799	0.923364	1
ENSG00000072518	11	63606400	63678491	113	11	472753	-1.0324	0.84906	0.945989	1		ENSG00000272389	5	112233720	112234068	8	3	496312	-0.94691	0.82816	0.923462	1
ENSG00000200065	5	32134844	32134940	11	3	482259	-1.0325	0.84909	0.945989	1		ENSG00000126264	19	36393382	36395279	9	2	426625	-0.94694	0.82816	0.923462	1
ENSG00000260232	15	24220319	24248582	272	37	443311	-1.0325	0.84909	0.945989	1		ENSG00000275340	3	13974553	13978977	11	5	495084	-0.94697	0.82817	0.923462	1
ENSG00000121851	1	145456236	145470387	1	1	307481	-1.0326	0.8491	0.945989	1		ENSG00000201340	17	48774005	48774121	1	1	495213	-0.94708	0.8282	0.923462	1
ENSG00000238488	7	136525840	136525943	1	1	475057	-1.0326	0.8491	0.945989	1		ENSG00000221737	3	125509247	125509395	253	32	486065	-0.94712	0.82821	0.923462	1
ENSG00000165030	9	94171327	94186144	46	13	460353	-1.0326	0.84911	0.945989	1		ENSG00000255850	12	64202625	64215936	5	2	496226	-0.9471	0.82821	0.923462	1
ENSG00000233990	10	7875581	7875920	12	6	481937	-1.0327	0.84913	0.945989	1		ENSG00000223648	14	107113741	107114274	15	2	460199	-0.94719	0.82823	0.923462	1
ENSG00000221303	14	81669039	81669178	6	3	480638	-1.0328	0.84915	0.945989	1		ENSG00000183122	7	143854319	143855271	3	2	392686	-0.94727	0.82825	0.923462	1
ENSG00000174236	12	27849452	27850529	6	2	482051	-1.0329	0.84917	0.945989	1		ENSG00000067596	17	41561331	41604154	21	7	480639	-0.94729	0.82825	0.923462	1
ENSG00000267819	12	131780067	131782763	4	1	205640	-1.0329	0.84917	0.945989	1		ENSG00000108771	17	40253422	40264751	15	7	496265	-0.94737	0.82827	0.923462	1
ENSG00000283686	8	143879040	143887558	187	21	455835	-1.0329	0.84918	0.945989	1		ENSG00000253691	22	17395125	17395871	60	19	417478	-0.94736	0.82827	0.923462	1
ENSG00000259229	15	80050891	80051104	42	12	473441	-1.0329	0.84918	0.945989	1		ENSG00000225177	6	139013685	139018425	28	7	431998	-0.94789	0.82841	0.923599	1
ENSG00000207516	15	45829448	45829575	1	1	482644	-1.033	0.8492	0.945989	1		ENSG00000278998	7	155014613	155015561	78	9	468489	-0.94797	0.82843	0.923602	1
ENSG00000226673	6	14280358	14285685	109	19	465138	-1.033	0.84921	0.945989	1		ENSG00000232778	6	108253004	108253458	4	2	419533	-0.94809	0.82846	0.923616	1
ENSG00000279021	16	81497497	81498464	71	10	467068	-1.0331	0.84921	0.945989	1		ENSG00000265143	1	26674956	26675210	2	1	493143	-0.94817	0.82848	0.923619	1
ENSG00000273387	22	31478142	31479551	3	2	481722	-1.0331	0.84922	0.945989	1		ENSG00000172731	10	72058726	72142406	378	43	481236	-0.94842	0.82854	0.92363	1
ENSG00000227970	1	115379848	115394074	17	5	464226	-1.0333	0.84926	0.946013	1		ENSG00000201569	14	101441143	101441217	13	4	472792	-0.94846	0.82855	0.92363	1
ENSG00000250821	4	56685985	56703653	168	34	427033	-1.0334	0.8493	0.946038	1		ENSG00000119574	19	59024897	59031589	6	2	494408	-0.94844	0.82855	0.92363	1
ENSG00000244559	17	46767843	46767986	11	4	433435	-1.0337	0.84937	0.946087	1		ENSG00000141026	17	17380300	17396540	9	3	497075	-0.94851	0.82856	0.92363	1
ENSG00000250072	5	148442880	148489350	106	10	474311	-1.0338	0.84938	0.946087	1		ENSG00000259095	14	20641791	20641972	11	1	495718	-0.94863	0.82859	0.923644	1
ENSG00000249332	5	15112486	15117116	15	3	480610	-1.0339	0.84941	0.946101	1		ENSG00000207313	12	49061240	49061376	3	2	393447	-0.94909	0.82871	0.923759	1
ENSG00000260022	16	933780	935090	154	24	425831	-1.0341	0.84946	0.946115	1		ENSG00000265725	6	120336325	120336403	22	2	471892	-0.94925	0.82875	0.923764	1
ENSG00000273325	22	32680670	32681118	12	3	481214	-1.0342	0.84948	0.946115	1		ENSG00000258805	14	95100042	95100861	13	6	353036	-0.94924	0.82875	0.923764	1
ENSG00000248915	4	107757655	107758758	101	26	470662	-1.0343	0.8495	0.946115	1		ENSG00000205108	9	34723052	34729464	61	19	458996	-0.9493	0.82877	0.923765	1
ENSG00000180386	17	39431911	39432949	80	18	462375	-1.0343	0.84951	0.946115	1		ENSG00000207016	2	69747175	69747306	4	2	371690	-0.94948	0.82881	0.923765	1
ENSG00000162522	1	33207486	33240571	61	10	470885	-1.0344	0.84953	0.946115	1		ENSG00000270947	19	22638790	22639261	15	2	496304	-0.94946	0.82881	0.923765	1
ENSG00000260576	15	72333535	72333994	2	1	393769	-1.0344	0.84953	0.946115	1		ENSG00000254287	8	39775595	39778409	6	3	444635	-0.94952	0.82882	0.923765	1
ENSG00000004059	7	127228399	127231759	10	4	451760	-1.0346	0.84957	0.94614	1		ENSG00000249417	3	140986195	141085979	4	2	492615	-0.94963	0.82885	0.923779	1
ENSG00000144668	3	37493606	37865005	458	53	452713	-1.0348	0.84962	0.946175	1		ENSG00000199153	8	135817119	135817188	3	2	495899	-0.94985	0.82891	0.923826	1
ENSG00000228897	7	51454060	51454798	4	2	400603	-1.0351	0.84968	0.946222	1		ENSG00000075539	4	48499378	48782316	648	37	484063	-0.94997	0.82894	0.92384	1
ENSG00000110900	12	31079362	31149534	115	27	462352	-1.0351	0.8497	0.946225	1		ENSG00000104756	8	25285363	25315983	18	2	468108	-0.95007	0.82896	0.923843	1
ENSG00000248919	7	99017372	99063787	10	3	416738	-1.0354	0.84975	0.946261	1		ENSG00000102805	13	77564795	77579252	25	7	476631	-0.95026	0.82901	0.923879	1
ENSG00000202174	2	133010727	133010878	95	15	445829	-1.0355	0.84979	0.946285	1		ENSG00000252185	5	126091008	126091109	11	4	466336	-0.95046	0.82906	0.923894	1
ENSG00000214814	8	124864227	125132302	52	17	426843	-1.0357	0.84982	0.946299	1		ENSG00000120727	5	138677521	138705409	2	1	488925	-0.95045	0.82906	0.923894	1
ENSG00000244159	8	54799568	54799804	3	2	263375	-1.036	0.84989	0.946357	1		ENSG00000241411	4	135873414	135874044	18	4	496388	-0.95057	0.82909	0.923894	1
ENSG00000118903	13	77502200	77502970	61	10	482021	-1.0364	0.84999	0.946434	1		ENSG00000135749	1	233119181	233431459	100	34	429535	-0.95061	0.8291	0.923894	1
ENSG00000228672	5	138726281	138731402	4	1	479883	-1.0365	0.85001	0.946434	1		ENSG00000196659	2	178413726	178417742	10	1	496807	-0.95064	0.82911	0.923894	1
ENSG00000253811	5	158410014	158411797	14	4	459922	-1.0366	0.85005	0.946434	1		ENSG00000229639	1	69898938	69901092	6	3	494917	-0.95085	0.82916	0.923922	1
ENSG00000225200	14	106444607	106445233	8	2	213330	-1.0366	0.85005	0.946434	1		ENSG00000042304	2	228474806	228498036	34	9	496528	-0.9509	0.82917	0.923922	1
ENSG00000251936	7	147546976	147547074	23	6	481628	-1.0367	0.85007	0.946434	1		ENSG00000250348	5	75581367	75607287	6	3	496726	-0.95105	0.82921	0.923947	1
ENSG00000156017	9	77595936	77643339	38	12	305979	-1.0369	0.8501	0.946434	1		ENSG00000174738	3	23986751	24022109	66	23	464429	-0.95128	0.82927	0.923994	1
ENSG00000178199	6	149767931	149806197	88	23	416369	-1.0369	0.85011	0.946434	1		ENSG00000243016	3	126940037	126940724	113	31	471323	-0.95166	0.82937	0.924062	1
ENSG00000280371	6	41373557	41374299	116	25	419634	-1.037	0.85013	0.946434	1		ENSG00000272028	12	51407917	51408024	2	1	494765	-0.9517	0.82938	0.924062	1
ENSG00000109066	17	72772622	72835918	49	7	477331	-1.0371	0.85016	0.946434	1		ENSG00000279522	5	112230630	112232228	16	4	453557	-0.95175	0.82939	0.924062	1
ENSG00000248508	15	40331512	40359491	20	5	446411	-1.0373	0.85019	0.946434	1		ENSG00000254202	8	84824948	85052518	57	15	455238	-0.95199	0.82945	0.924062	1
ENSG00000223440	9	32633452	32648683	6	3	452021	-1.0373	0.8502	0.946434	1		ENSG00000226324	1	71832737	71832986	3	1	496945	-0.95206	0.82947	0.924062	1
ENSG00000225990	1	27537756	27537975	4	2	400681	-1.0373	0.85021	0.946434	1		ENSG00000266270	4	79741906	79741975	6	2	434692	-0.95208	0.82947	0.924062	1
ENSG00000212512	1	150854927	150855011	26	5	463622	-1.0373	0.85021	0.946434	1		ENSG00000236543	9	138506086	138510798	55	11	493056	-0.95211	0.82948	0.924062	1
ENSG00000249518	5	147231207	147232222	115	24	464447	-1.0373	0.85021	0.946434	1		ENSG00000126583	19	54385467	54410906	9	2	495519	-0.95231	0.82953	0.924062	1
ENSG00000212935	21	45977673	45978643	18	7	395956	-1.0375	0.85024	0.946434	1		ENSG00000100121	22	22986946	22990373	93	28	348084	-0.95232	0.82953	0.924062	1
ENSG00000269506	4	54925764	54927377	3	2	481405	-1.0376	0.85028	0.946434	1		ENSG00000145623	5	38845960	38935743	135	40	481723	-0.95234	0.82954	0.924062	1
ENSG00000232072	7	46930223	47089276	80	19	471415	-1.0378	0.85031	0.946434	1		ENSG00000102981	16	67694849	67696681	3	1	496861	-0.95236	0.82954	0.924062	1
ENSG00000273565	14	75643632	75644121	3	2	481351	-1.0378	0.85031	0.946434	1		ENSG00000267610	19	13180606	13182188	2	1	496841	-0.95237	0.82954	0.924062	1
ENSG00000267283	19	1989400	1990369	13	4	481362	-1.0381	0.85039	0.946434	1		ENSG00000153113	5	95997777	96110387	151	42	453268	-0.9525	0.82958	0.924087	1
ENSG00000198019	1	120926979	120935937	19	10	455438	-1.0382	0.8504	0.946434	1		ENSG00000179141	13	30050652	30064242	25	7	476063	-0.95273	0.82964	0.924126	1
ENSG00000226426	10	65796105	65797040	13	4	481358	-1.0382	0.85041	0.946434	1		ENSG00000266243	5	31936208	31936265	7	2	493236	-0.95278	0.82965	0.924126	1
ENSG00000137393	6	18387581	18469105	138	23	458246	-1.0383	0.85043	0.946434	1		ENSG00000166340	11	6633994	6640692	12	5	495329	-0.95306	0.82972	0.924139	1
ENSG00000254086	8	29722160	29729177	6	3	451620	-1.0383	0.85044	0.946434	1		ENSG00000250942	4	9678932	9679558	112	25	471751	-0.95309	0.82973	0.924139	1
ENSG00000235065	20	21095364	21095838	8	3	456236	-1.0383	0.85044	0.946434	1		ENSG00000264272	17	72253035	72258159	8	2	493558	-0.95309	0.82973	0.924139	1
ENSG00000256615	12	21815247	21912966	39	2	472348	-1.0384	0.85046	0.946434	1		ENSG00000206107	21	31709331	31710012	67	3	492225	-0.95326	0.82977	0.924139	1
ENSG00000204983	7	142457319	142460927	33	5	471099	-1.0385	0.85048	0.946434	1		ENSG00000207956	5	32394484	32394581	5	2	497066	-0.95334	0.82979	0.924139	1
ENSG00000237463	1	165446078	165551392	302	60	470352	-1.0386	0.8505	0.946434	1		ENSG00000241383	3	168720862	168723254	8	4	496095	-0.95336	0.8298	0.924139	1
ENSG00000236924	9	6645956	6670635	12	5	479514	-1.0386	0.8505	0.946434	1		ENSG00000235475	7	66800963	66805011	7	2	496716	-0.95337	0.8298	0.924139	1
ENSG00000133636	12	86268073	86276770	176	15	470319	-1.0386	0.8505	0.946434	1		ENSG00000235563	1	53580248	53584281	7	3	363255	-0.95341	0.82981	0.924139	1
ENSG00000253784	8	73787094	73793975	123	25	454697	-1.0387	0.85053	0.946434	1		ENSG00000207590	1	220291195	220291304	6	2	309198	-0.95353	0.82984	0.924139	1
ENSG00000252394	1	247770428	247770503	19	5	246330	-1.0387	0.85054	0.946434	1		ENSG00000204361	11	114549108	114577655	50	7	488754	-0.95359	0.82985	0.924139	1
ENSG00000197343	7	99156029	99174076	13	3	482101	-1.0388	0.85055	0.946434	1		ENSG00000249295	5	68773299	68798293	17	3	493801	-0.95368	0.82988	0.924139	1
ENSG00000215049	13	30870284	30870872	9	4	480530	-1.0388	0.85056	0.946434	1		ENSG00000106483	7	37945534	37956517	20	6	496117	-0.95382	0.82991	0.924139	1
ENSG00000262703	16	11442000	11443178	18	4	472278	-1.0389	0.85057	0.946434	1		ENSG00000233109	8	49826475	49826939	173	26	489419	-0.95381	0.82991	0.924139	1
ENSG00000263370	17	27966645	27967843	1	1	482302	-1.039	0.8506	0.946434	1		ENSG00000259278	15	39311434	39317119	7	2	489346	-0.95381	0.82991	0.924139	1
ENSG00000239703	15	56321886	56322179	15	5	426185	-1.0391	0.85061	0.946434	1		ENSG00000240432	21	31797583	31798286	5	2	459684	-0.95387	0.82993	0.924139	1
ENSG00000079435	19	42905659	42931578	4	2	303091	-1.0391	0.85062	0.946434	1		ENSG00000183055	10	60475314	60476017	5	3	496768	-0.95392	0.82994	0.924139	1
ENSG00000241479	3	169165655	169194840	11	6	453992	-1.0392	0.85065	0.946447	1		ENSG00000233404	2	102508955	102511150	3	2	495466	-0.95413	0.82999	0.924175	1
ENSG00000233409	10	127660757	127661695	10	3	460987	-1.0394	0.85069	0.946472	1		ENSG00000080845	20	34894258	35157040	162	48	471854	-0.95425	0.83002	0.924181	1
ENSG00000143771	1	224544552	224567154	17	5	304333	-1.0397	0.85075	0.946499	1		ENSG00000259512	15	67920190	67921473	13	5	495087	-0.95427	0.83003	0.924181	1
ENSG00000105605	19	54412589	54447195	40	12	432207	-1.0397	0.85075	0.946499	1		ENSG00000280291	15	96838164	96841252	15	4	461181	-0.95443	0.83007	0.924206	1
ENSG00000269066	19	17206228	17210117	15	4	481362	-1.0399	0.8508	0.946528	1		ENSG00000198612	2	237993955	238009109	212	40	443474	-0.95462	0.83012	0.924242	1
ENSG00000176231	19	16059818	16060768	16	3	443739	-1.0399	0.85082	0.946528	1		ENSG00000127780	17	3336164	3337135	9	3	308794	-0.95479	0.83016	0.924267	1
ENSG00000254768	11	22305276	22359791	89	16	458222	-1.04	0.85083	0.946528	1		ENSG00000259054	14	23025205	23025956	16	4	492342	-0.95514	0.83025	0.924334	1
ENSG00000272395	19	39736954	39739496	14	4	482025	-1.0401	0.85086	0.946542	1		ENSG00000248449	5	140805853	140808725	13	6	497052	-0.95525	0.83027	0.924334	1
ENSG00000221525	14	101509314	101509399	8	3	440801	-1.0403	0.8509	0.946566	1		ENSG00000207722	19	54204481	54204541	22	3	496189	-0.95527	0.83028	0.924334	1
ENSG00000211893	14	106109389	106111127	308	19	377276	-1.0407	0.85099	0.946638	1		ENSG00000235499	2	74212259	74213470	4	2	447360	-0.9553	0.83029	0.924334	1
ENSG00000211839	14	22957581	22957640	9	3	478922	-1.0407	0.851	0.946638	1		ENSG00000197081	6	160390131	160532536	117	29	479965	-0.95543	0.83032	0.924348	1
ENSG00000279259	17	78121049	78122395	13	6	445056	-1.0409	0.85104	0.946662	1		ENSG00000224498	10	110607944	110609319	9	2	496755	-0.95563	0.83037	0.924382	1
ENSG00000222314	10	38712553	38712656	5	2	446437	-1.0411	0.85109	0.946698	1		ENSG00000172716	17	33677324	33700639	150	33	471306	-0.95571	0.83039	0.924382	1
ENSG00000248640	4	78909014	78909967	96	10	472695	-1.0413	0.85112	0.946712	1		ENSG00000220130	6	89711267	89711533	83	13	496017	-0.95585	0.83043	0.924382	1
ENSG00000235052	1	23875630	23877406	138	33	467221	-1.0417	0.85121	0.946792	1		ENSG00000274373	12	133001090	133001794	56	14	484266	-0.95586	0.83043	0.924382	1
ENSG00000175302	21	14756570	14800094	946	88	448921	-1.0419	0.85128	0.946841	1		ENSG00000232707	22	32530015	32530120	71	19	475365	-0.95592	0.83044	0.924382	1
ENSG00000108515	17	4854390	4860426	7	2	305415	-1.042	0.85129	0.946841	1		ENSG00000238491	3	197066328	197066422	65	15	487598	-0.95603	0.83047	0.924382	1
ENSG00000280707	6	167641788	167650999	330	61	438193	-1.0421	0.85131	0.946842	1		ENSG00000224715	22	47741319	47769291	22	8	465439	-0.95606	0.83048	0.924382	1
ENSG00000178700	3	93776766	93782067	5	3	447369	-1.0422	0.85134	0.946842	1		ENSG00000173230	3	121382046	121468614	25	6	496956	-0.95611	0.83049	0.924382	1
ENSG00000234737	3	32300432	32301722	36	13	452038	-1.0423	0.85137	0.946842	1		ENSG00000230796	7	57710087	57710825	4	1	496984	-0.95624	0.83052	0.924396	1
ENSG00000171903	19	16023177	16045677	107	23	421051	-1.0424	0.85139	0.946842	1		ENSG00000276786	20	59944935	59945911	15	5	454831	-0.95645	0.83058	0.924427	1
ENSG00000283669	3	112039987	112040290	8	2	481742	-1.0425	0.85141	0.946842	1		ENSG00000252547	12	69511348	69511432	1	1	497213	-0.95654	0.8306	0.924427	1
ENSG00000252136	4	106027144	106027251	7	2	379337	-1.0425	0.85141	0.946842	1		ENSG00000257000	12	132562348	132565005	2	1	496764	-0.95655	0.8306	0.924427	1
ENSG00000279891	3	187896331	187898600	19	5	480899	-1.0426	0.85143	0.946842	1		ENSG00000278254	7	9122187	9229487	23	11	453610	-0.95709	0.83074	0.924561	1
ENSG00000253650	8	36952668	36952908	10	2	464754	-1.0426	0.85144	0.946842	1		ENSG00000183423	4	110769358	110793471	39	10	487932	-0.95715	0.83076	0.924561	1
ENSG00000222765	4	66672958	66673153	50	12	459204	-1.0427	0.85146	0.946842	1		ENSG00000272990	3	156241529	156242036	17	2	491447	-0.95725	0.83078	0.924561	1
ENSG00000232358	20	49615907	49626556	230	38	455245	-1.0428	0.85147	0.946842	1		ENSG00000255133	11	33836423	33843641	7	3	495753	-0.95731	0.83079	0.924561	1
ENSG00000227189	4	1145160	1147489	12	4	442208	-1.0431	0.85154	0.9469	1		ENSG00000253629	8	102698775	102701321	3	2	393019	-0.95758	0.83086	0.92462	1
ENSG00000218014	6	72294424	72295609	17	4	479505	-1.0433	0.85159	0.946923	1		ENSG00000185477	4	90157537	90229161	146	25	468897	-0.95775	0.83091	0.924634	1
ENSG00000262358	17	3632655	3633787	16	3	306180	-1.0434	0.85162	0.946923	1		ENSG00000234394	9	70921444	70945542	537	70	466087	-0.95779	0.83092	0.924634	1
ENSG00000222109	16	7949340	7949433	228	29	477010	-1.0434	0.85163	0.946923	1		ENSG00000236858	22	27444106	27456480	15	3	495475	-0.95786	0.83093	0.924634	1
ENSG00000211677	22	23243156	23243617	11	3	248723	-1.0435	0.85164	0.946923	1		ENSG00000277228	13	47048381	47067403	9	2	461551	-0.95795	0.83095	0.924634	1
ENSG00000138821	4	103172198	103266631	70	16	481267	-1.0435	0.85165	0.946923	1		ENSG00000272632	4	142351985	142352438	8	2	496842	-0.95799	0.83096	0.924634	1
ENSG00000265641	18	33514051	33514105	95	25	469424	-1.044	0.85177	0.946984	1		ENSG00000167612	12	52281744	52285441	58	16	489883	-0.95822	0.83103	0.924676	1
ENSG00000278200	17	79447549	79448596	30	10	437474	-1.0441	0.85178	0.946984	1		ENSG00000224932	4	118235753	118281795	24	2	497018	-0.95831	0.83105	0.924676	1
