## Supplementary material for "Comorbid-phenome prediction and phenotype risk scores enhance gene discovery for generalized anxiety disorder and posttraumatic stress disorder": Supplelementary Tables (part 9 of 10)

### Sheet: 16 (continued)
Supplementary Table 16. Functional insights of fetal brain tissue enrichments using Hi-C coupled MAGMA (H-MAGMA) gene-based association tests. Multiple testing correction was applied per GAD and PTSD outcome using a false discovery rate (FDRTrait) of 5%. The same multiple testing correction was applied across the entire chromatin interaction analysis for all traits combined (FDRAll).
ENSG00000242527	11	27505397	27505675	98	16	471793	-1.0442	0.8518	0.946984	1		ENSG00000267106	19	9731967	9756572	33	5	481070	-0.95833	0.83105	0.924676	1
ENSG00000240531	17	28043297	28043703	3	2	482455	-1.0442	0.85181	0.946984	1		ENSG00000258966	14	71511092	71511357	7	3	408458	-0.95896	0.83121	0.924834	1
ENSG00000064763	12	29302133	29488549	149	18	475223	-1.0443	0.85182	0.946984	1		ENSG00000176753	15	40542865	40545170	17	3	420585	-0.95902	0.83123	0.924837	1
ENSG00000279517	17	3213280	3214740	26	2	307153	-1.0443	0.85183	0.946984	1		ENSG00000173404	20	20348765	20351593	9	5	493266	-0.95923	0.83128	0.924865	1
ENSG00000180068	17	3213606	3214483	26	2	307153	-1.0443	0.85183	0.946984	1		ENSG00000140057	14	96858448	96955764	38	9	458242	-0.95937	0.83131	0.924865	1
ENSG00000219430	10	81342054	81344633	36	7	418264	-1.0444	0.85185	0.946987	1		ENSG00000263331	16	21132079	21141429	7	2	452339	-0.95942	0.83133	0.924865	1
ENSG00000279370	5	130597014	130597300	2	1	307418	-1.0447	0.85192	0.947036	1		ENSG00000162438	1	15764935	15775737	6	2	494927	-0.95946	0.83134	0.924865	1
ENSG00000222455	9	130603391	130603501	3	2	479349	-1.0447	0.85193	0.947036	1		ENSG00000273091	21	33108045	33108720	3	2	496723	-0.95955	0.83136	0.924865	1
ENSG00000226565	1	207323550	207323626	3	2	480105	-1.0449	0.85198	0.947072	1		ENSG00000234289	21	44985070	44985529	3	1	495759	-0.95956	0.83136	0.924865	1
ENSG00000227359	2	114435279	114461655	15	4	481493	-1.0452	0.85202	0.947076	1		ENSG00000226776	17	39160733	39161012	25	3	496830	-0.95968	0.83139	0.924871	1
ENSG00000239443	3	155027216	155027596	24	8	473898	-1.0451	0.85202	0.947076	1		ENSG00000267937	21	38888740	38888973	1	1	495923	-0.95971	0.8314	0.924871	1
ENSG00000196757	19	12035883	12061588	45	10	463970	-1.0454	0.85208	0.947102	1		ENSG00000213693	11	43919006	43921186	13	3	496375	-0.95982	0.83143	0.924885	1
ENSG00000248816	4	183619055	183629195	13	6	481138	-1.0456	0.85212	0.947102	1		ENSG00000202400	2	232325082	232325151	8	4	455154	-0.9601	0.8315	0.924938	1
ENSG00000230183	15	56297913	56299374	10	4	479485	-1.0456	0.85212	0.947102	1		ENSG00000224486	6	30327055	30327688	4	2	449590	-0.9602	0.83152	0.924938	1
ENSG00000136628	1	220141943	220220000	138	19	304730	-1.0456	0.85213	0.947102	1		ENSG00000186222	4	6717782	6719398	2	1	338426	-0.96024	0.83153	0.924938	1
ENSG00000233557	1	98542556	98543024	5	1	305576	-1.0457	0.85215	0.947102	1		ENSG00000236110	9	36021689	36022110	12	1	496250	-0.96041	0.83158	0.924974	1
ENSG00000245322	4	100871163	101116256	38	9	459650	-1.0457	0.85215	0.947102	1		ENSG00000279512	2	133874577	133876625	17	4	493159	-0.96063	0.83163	0.92501	1
ENSG00000229357	1	150876372	150876689	22	6	474308	-1.0459	0.85219	0.947109	1		ENSG00000255501	11	105008448	105010453	22	9	467920	-0.96073	0.83166	0.925024	1
ENSG00000127081	9	95607313	95640320	132	34	436198	-1.0461	0.85225	0.947109	1		ENSG00000200591	1	33105552	33105653	9	2	440935	-0.9609	0.8317	0.925047	1
ENSG00000278158	21	45661730	45661964	5	2	473970	-1.0461	0.85225	0.947109	1		ENSG00000267612	19	9841529	9842619	63	15	480135	-0.96097	0.83172	0.925047	1
ENSG00000248019	4	89630940	89651254	16	5	482275	-1.0462	0.85227	0.947109	1		ENSG00000227233	7	51449981	51452357	131	22	487328	-0.96107	0.83174	0.925047	1
ENSG00000252138	16	7776843	7776953	13	4	390716	-1.0463	0.85228	0.947109	1		ENSG00000279452	19	2949033	2950642	205	43	433977	-0.96112	0.83175	0.925047	1
ENSG00000100097	22	38071615	38075813	7	3	456476	-1.0463	0.85228	0.947109	1		ENSG00000252789	17	47638364	47638447	14	4	482078	-0.96134	0.83181	0.925094	1
ENSG00000237982	3	38311774	38312258	6	1	482183	-1.0464	0.8523	0.947109	1		ENSG00000196405	14	100437786	100610573	230	26	492246	-0.96164	0.83188	0.925136	1
ENSG00000253219	5	169567668	169568944	14	4	480672	-1.0464	0.8523	0.947109	1		ENSG00000238588	10	101361537	101361637	57	11	476065	-0.96189	0.83195	0.925136	1
ENSG00000279714	22	36487196	36489400	3	1	473063	-1.0465	0.85234	0.947116	1		ENSG00000251151	12	54375293	54379303	13	5	443028	-0.96189	0.83195	0.925136	1
ENSG00000252428	9	74914636	74914754	73	17	342410	-1.0466	0.85235	0.947116	1		ENSG00000196156	17	39323483	39324446	2	1	311619	-0.96188	0.83195	0.925136	1
ENSG00000186994	19	8387468	8408146	36	9	429224	-1.0466	0.85236	0.947116	1		ENSG00000280426	12	110435224	110436932	8	3	450473	-0.96192	0.83196	0.925136	1
ENSG00000211650	22	22730355	22730874	27	6	479156	-1.0467	0.85238	0.947119	1		ENSG00000143507	1	221874766	221915518	38	12	307292	-0.962	0.83197	0.925136	1
ENSG00000224950	1	117035638	117041834	69	20	451926	-1.0471	0.85248	0.947184	1		ENSG00000212278	5	18236232	18236305	16	3	495124	-0.96209	0.832	0.925136	1
ENSG00000267130	19	33795942	33800293	63	12	473608	-1.0472	0.85249	0.947184	1		ENSG00000229405	2	7876569	7877226	38	11	493535	-0.96212	0.83201	0.925136	1
ENSG00000233975	1	27986839	27989233	24	4	433529	-1.0473	0.85251	0.947184	1		ENSG00000169679	2	111395275	111435691	31	14	353423	-0.96214	0.83201	0.925136	1
ENSG00000213822	19	51981876	51994206	18	5	481826	-1.0473	0.85252	0.947184	1		ENSG00000135547	6	126068810	126082415	280	32	476863	-0.96227	0.83204	0.925136	1
ENSG00000213331	4	188891427	188892438	89	6	470897	-1.0474	0.85254	0.947184	1		ENSG00000131067	20	33432523	33460663	164	20	494438	-0.96226	0.83204	0.925136	1
ENSG00000117407	1	44398992	44402913	91	14	474265	-1.0475	0.85257	0.947184	1		ENSG00000236973	1	52172810	52173809	4	2	403824	-0.96233	0.83206	0.925139	1
ENSG00000279030	16	55520530	55522689	16	4	451513	-1.0476	0.85259	0.947184	1		ENSG00000252913	4	48934772	48934871	3	1	494473	-0.96262	0.83213	0.925154	1
ENSG00000265516	6	116778895	116778985	1	1	481611	-1.0476	0.8526	0.947184	1		ENSG00000242757	1	227618227	227618677	12	6	477476	-0.96267	0.83214	0.925154	1
ENSG00000260418	6	136656852	136657225	6	2	350213	-1.0477	0.8526	0.947184	1		ENSG00000284194	22	50961997	50964868	15	5	496438	-0.96268	0.83215	0.925154	1
ENSG00000276255	1	228261610	228264251	4	2	404657	-1.0478	0.85263	0.947198	1		ENSG00000270332	9	106842305	106855354	51	9	480522	-0.96281	0.83218	0.925154	1
ENSG00000229740	2	8279532	8283399	115	32	468950	-1.0479	0.85266	0.947211	1		ENSG00000231099	2	110424705	110425579	3	1	496770	-0.9629	0.8322	0.925154	1
ENSG00000147459	8	25042238	25273232	352	59	464949	-1.0481	0.8527	0.947216	1		ENSG00000232949	7	22629324	22631241	89	13	496262	-0.9629	0.8322	0.925154	1
ENSG00000222374	10	28599782	28599888	1	1	306862	-1.0481	0.8527	0.947216	1		ENSG00000165055	7	128116783	128146656	527	68	480695	-0.96289	0.8322	0.925154	1
ENSG00000187922	9	139633913	139637411	11	2	481625	-1.0484	0.85276	0.947263	1		ENSG00000230751	7	30180486	30181033	16	3	495203	-0.96304	0.83224	0.925154	1
ENSG00000268242	11	11747060	11747257	64	15	458640	-1.0488	0.85285	0.947274	1		ENSG00000253551	8	53106922	53112140	9	4	461270	-0.96314	0.83226	0.925154	1
ENSG00000237434	9	20331444	20332275	73	9	444429	-1.0489	0.85288	0.947274	1		ENSG00000258601	14	37278076	37297934	15	3	483379	-0.96316	0.83227	0.925154	1
ENSG00000270480	4	83612890	83613621	19	2	482042	-1.049	0.85291	0.947274	1		ENSG00000188707	7	150026878	150029810	14	1	496651	-0.96325	0.83229	0.925154	1
ENSG00000258963	14	21202737	21203170	58	11	473543	-1.049	0.85292	0.947274	1		ENSG00000279881	8	49340703	49343601	21	6	466277	-0.96327	0.83229	0.925154	1
ENSG00000119147	2	106679750	106694615	136	43	449764	-1.0492	0.85296	0.947274	1		ENSG00000224729	7	100187025	100201829	4	2	340574	-0.96331	0.8323	0.925154	1
ENSG00000213540	1	84551424	84551916	4	2	482102	-1.0493	0.85299	0.947274	1		ENSG00000258633	14	45346077	45366280	3	2	495927	-0.96357	0.83237	0.925212	1
ENSG00000266964	19	35629712	35634013	4	2	401538	-1.0494	0.853	0.947274	1		ENSG00000159079	21	33973977	33985176	92	17	478958	-0.96365	0.83239	0.925215	1
ENSG00000221857	19	35629728	35642239	4	2	401538	-1.0494	0.853	0.947274	1		ENSG00000139985	14	70918874	70926616	87	22	468951	-0.9638	0.83243	0.925232	1
ENSG00000232474	2	134189237	134191468	7	2	480685	-1.0496	0.85304	0.947274	1		ENSG00000228144	12	66517697	66563765	8	3	418875	-0.96384	0.83244	0.925232	1
ENSG00000222267	8	20087290	20087388	40	10	472106	-1.0496	0.85304	0.947274	1		ENSG00000273721	15	60701433	60701619	5	3	495408	-0.96415	0.83251	0.925277	1
ENSG00000230572	2	91874128	91902771	10	3	411457	-1.0496	0.85305	0.947274	1		ENSG00000239981	7	143815554	143816453	12	2	470760	-0.96416	0.83252	0.925277	1
ENSG00000258315	17	6917814	6920839	8	1	481806	-1.0496	0.85305	0.947274	1		ENSG00000163803	2	28718938	28866654	134	19	485826	-0.96424	0.83254	0.925277	1
ENSG00000171999	11	4452553	4453507	11	4	424380	-1.0498	0.8531	0.947274	1		ENSG00000111319	12	6456009	6486525	87	26	409342	-0.96437	0.83257	0.925277	1
ENSG00000279673	3	171178401	171180045	9	5	378325	-1.0499	0.85311	0.947274	1		ENSG00000234701	13	39191556	39192077	6	2	496366	-0.96436	0.83257	0.925277	1
ENSG00000174015	13	46276446	46288694	21	9	480672	-1.0499	0.85312	0.947274	1		ENSG00000254104	8	214315	214672	13	3	496168	-0.96446	0.83259	0.925277	1
ENSG00000067704	1	220267444	220321383	97	21	304196	-1.05	0.85314	0.947274	1		ENSG00000089775	14	64915824	64971931	65	8	491381	-0.96458	0.83262	0.925277	1
ENSG00000283166	1	238104752	238105792	14	4	434242	-1.05	0.85314	0.947274	1		ENSG00000263688	18	30161491	30162791	13	2	496089	-0.96457	0.83262	0.925277	1
ENSG00000250865	4	136713539	136727059	21	4	439784	-1.05	0.85315	0.947274	1		ENSG00000275902	17	79664055	79664744	12	4	455014	-0.96479	0.83268	0.925324	1
ENSG00000214514	17	39782579	39796451	27	7	454925	-1.05	0.85315	0.947274	1		ENSG00000216085	7	107677291	107677381	1	1	496813	-0.96489	0.8327	0.925327	1
ENSG00000203635	2	1624282	1629191	74	19	429250	-1.0502	0.85318	0.947274	1		ENSG00000249856	5	74213551	74319753	220	29	465226	-0.96518	0.83277	0.925358	1
ENSG00000256927	12	126910536	126918554	21	3	464783	-1.0502	0.85318	0.947274	1		ENSG00000228506	6	99872798	99879249	15	5	496780	-0.96519	0.83277	0.925358	1
ENSG00000165646	10	119000604	119038941	16	6	459016	-1.0503	0.8532	0.947274	1		ENSG00000243403	15	64885178	64885525	68	15	461955	-0.9652	0.83278	0.925358	1
ENSG00000256372	12	32005955	32006341	7	4	393311	-1.0503	0.8532	0.947274	1		ENSG00000249035	5	151056506	151104343	81	5	486119	-0.96531	0.83281	0.925366	1
ENSG00000007312	17	62006100	62009714	31	5	469721	-1.0503	0.8532	0.947274	1		ENSG00000258412	14	96677197	96681155	11	3	496404	-0.96539	0.83283	0.925366	1
ENSG00000254029	22	23252998	23253245	9	4	459123	-1.0503	0.85322	0.947274	1		ENSG00000200139	1	199857287	199857389	33	9	480808	-0.96543	0.83284	0.925366	1
ENSG00000200516	12	132285860	132285979	18	5	463570	-1.0506	0.85327	0.947274	1		ENSG00000214013	15	42565856	42649133	63	7	486987	-0.96553	0.83286	0.925369	1
ENSG00000259236	15	102311961	102322192	89	23	462126	-1.0507	0.85329	0.947274	1		ENSG00000248393	5	81841681	81842129	10	4	495410	-0.96571	0.83291	0.925405	1
ENSG00000189419	15	100884662	100889860	83	12	469889	-1.0508	0.85332	0.947274	1		ENSG00000198856	4	109571740	109588976	6	1	496337	-0.96588	0.83295	0.92543	1
ENSG00000263489	17	62050280	62066782	16	7	456505	-1.0508	0.85332	0.947274	1		ENSG00000241550	8	81116841	81117135	11	2	495170	-0.96604	0.83299	0.925433	1
ENSG00000075945	1	169890467	170043879	523	41	469579	-1.0509	0.85334	0.947274	1		ENSG00000124835	2	237957242	237964810	199	43	452560	-0.9661	0.833	0.925433	1
ENSG00000271933	10	85898176	85900338	22	5	481641	-1.0509	0.85335	0.947274	1		ENSG00000235537	2	21853420	21859181	9	2	496079	-0.96614	0.83301	0.925433	1
ENSG00000180535	7	97840739	97842291	13	6	439877	-1.051	0.85337	0.947274	1		ENSG00000184661	8	25316513	25365436	313	61	485429	-0.96624	0.83304	0.925433	1
ENSG00000241462	17	56975137	56977053	7	3	413188	-1.051	0.85337	0.947274	1		ENSG00000279329	19	35166622	35168486	29	9	496590	-0.96627	0.83304	0.925433	1
ENSG00000265433	3	116569124	116569214	5	2	482309	-1.0512	0.85341	0.947274	1		ENSG00000256440	12	25984350	25987116	8	3	495068	-0.96637	0.83307	0.925447	1
ENSG00000253539	8	100808843	100811415	4	2	482639	-1.0512	0.85341	0.947274	1		ENSG00000238194	20	58201519	58203344	14	4	492008	-0.96656	0.83312	0.925483	1
ENSG00000228882	10	38741915	38744293	9	2	441745	-1.0513	0.85344	0.947274	1		ENSG00000166183	14	104552016	104581918	871	89	467497	-0.96707	0.83325	0.925581	1
ENSG00000164379	6	1312675	1314983	377	51	453623	-1.0513	0.85345	0.947274	1		ENSG00000259467	15	49448526	49449044	5	3	494426	-0.96709	0.83325	0.925581	1
ENSG00000185303	10	81315608	81320158	73	19	413128	-1.0513	0.85345	0.947274	1		ENSG00000161664	17	42248074	42256451	18	4	468958	-0.96713	0.83326	0.925581	1
ENSG00000211812	14	22670477	22671262	9	3	482160	-1.0519	0.85357	0.947301	1		ENSG00000267384	17	42722779	42722955	13	2	496267	-0.96719	0.83328	0.925583	1
ENSG00000257496	12	46778016	46780774	11	4	410606	-1.0521	0.85361	0.947301	1		ENSG00000213762	19	58125606	58136091	16	4	476789	-0.96736	0.83332	0.925608	1
ENSG00000252581	3	149243418	149243513	11	4	481141	-1.0521	0.85362	0.947301	1		ENSG00000240591	22	31850237	31860190	7	3	496853	-0.96764	0.83339	0.925659	1
ENSG00000232717	2	96240647	96246512	7	4	394286	-1.0522	0.85364	0.947301	1		ENSG00000095981	6	39282474	39290744	36	6	495171	-0.9677	0.8334	0.925659	1
ENSG00000259507	15	99010069	99010641	29	10	481806	-1.0522	0.85365	0.947301	1		ENSG00000205653	6	203313	206392	19	5	413114	-0.96808	0.8335	0.925734	1
ENSG00000255745	12	24857499	24927147	49	17	464097	-1.0523	0.85366	0.947301	1		ENSG00000270993	17	73056586	73056715	4	1	497074	-0.96811	0.83351	0.925734	1
ENSG00000266120	17	28565759	28579255	5	3	478595	-1.0524	0.8537	0.947301	1		ENSG00000234255	2	65667022	65683705	19	4	495631	-0.96817	0.83352	0.925734	1
ENSG00000160808	3	46899362	46904973	27	9	480956	-1.0528	0.85378	0.947301	1		ENSG00000240750	1	28358397	28358691	6	2	372371	-0.96841	0.83358	0.925762	1
ENSG00000254051	8	69089003	69089456	6	3	451793	-1.0529	0.8538	0.947301	1		ENSG00000211879	14	23002445	23002508	5	2	434566	-0.9684	0.83358	0.925762	1
ENSG00000280348	13	74374211	74376340	12	4	480051	-1.0529	0.85381	0.947301	1		ENSG00000269349	19	53014535	53015595	11	4	496212	-0.96872	0.83366	0.925815	1
ENSG00000168389	1	40420784	40435640	4	2	480686	-1.053	0.85383	0.947301	1		ENSG00000039537	5	41142336	41261540	67	18	470273	-0.9688	0.83368	0.925815	1
ENSG00000261520	18	4264602	4295405	14	5	436888	-1.053	0.85383	0.947301	1		ENSG00000143850	1	204187979	204329044	134	20	486249	-0.96898	0.83372	0.925815	1
ENSG00000244372	2	161734058	161734359	5	2	481955	-1.0531	0.85384	0.947301	1		ENSG00000219102	1	54440642	54441704	21	6	494870	-0.96899	0.83373	0.925815	1
ENSG00000071677	2	238475217	238475818	8	2	480993	-1.0531	0.85384	0.947301	1		ENSG00000272265	5	115413807	115414267	16	4	495531	-0.96911	0.83375	0.925815	1
ENSG00000250436	4	74374520	74399845	23	4	474640	-1.053	0.85384	0.947301	1		ENSG00000282997	13	92646771	92648776	9	3	496743	-0.96914	0.83376	0.925815	1
ENSG00000222011	7	102389475	102449287	324	48	455926	-1.053	0.85384	0.947301	1		ENSG00000213985	19	20368529	20370227	66	14	456150	-0.96914	0.83376	0.925815	1
ENSG00000243280	4	113092371	113092683	9	5	480439	-1.0531	0.85386	0.947301	1		ENSG00000277453	19	40932022	40932609	6	3	442920	-0.96921	0.83378	0.925815	1
ENSG00000165061	8	40388109	40755352	84	15	481618	-1.0531	0.85386	0.947301	1		ENSG00000213594	2	38512552	38513552	21	5	493318	-0.96927	0.83379	0.925815	1
ENSG00000267748	19	38779808	38795549	10	5	480562	-1.0532	0.85386	0.947301	1		ENSG00000252035	8	14345285	14345388	156	17	487529	-0.96935	0.83381	0.925815	1
ENSG00000201992	15	25479394	25479475	7	2	481365	-1.0532	0.85388	0.947301	1		ENSG00000237330	1	1006346	1009687	13	4	493455	-0.96936	0.83382	0.925815	1
ENSG00000265673	15	23807209	23807278	91	13	379689	-1.0534	0.85391	0.947301	1		ENSG00000214142	7	99737252	99738305	27	5	488642	-0.96956	0.83387	0.925832	1
ENSG00000253032	5	55421498	55421597	13	4	434444	-1.0534	0.85392	0.947301	1		ENSG00000272480	1	146953988	146954378	46	11	469429	-0.96964	0.83389	0.925832	1
ENSG00000260400	10	70458257	70460551	58	9	470420	-1.0534	0.85392	0.947301	1		ENSG00000267791	19	12799736	12800052	8	1	497184	-0.96964	0.83389	0.925832	1
ENSG00000256950	12	122326715	122359376	7	2	481725	-1.0534	0.85392	0.947301	1		ENSG00000269236	19	58677533	58678512	12	5	495420	-0.96979	0.83393	0.925832	1
ENSG00000267201	19	2458933	2462183	9	3	378176	-1.0535	0.85394	0.947301	1		ENSG00000107404	1	1270656	1284730	4	2	494222	-0.96983	0.83394	0.925832	1
ENSG00000234941	10	38539370	38539531	8	3	482468	-1.0535	0.85395	0.947301	1		ENSG00000222909	10	35231897	35232003	14	7	486088	-0.96987	0.83394	0.925832	1
ENSG00000184863	7	155437145	155574179	449	35	469802	-1.0536	0.85397	0.947301	1		ENSG00000269651	19	8238156	8240451	37	4	496273	-0.97	0.83398	0.925857	1
ENSG00000279983	5	140602944	140625429	6	3	430644	-1.0537	0.85398	0.947301	1		ENSG00000255363	11	76318897	76341471	23	9	454934	-0.97027	0.83404	0.925896	1
ENSG00000065665	10	12171636	12211955	264	56	447923	-1.0537	0.854	0.947301	1		ENSG00000132911	5	151771093	151784840	16	2	477773	-0.97031	0.83405	0.925896	1
ENSG00000166860	12	57392618	57400230	14	6	451093	-1.0538	0.85401	0.947301	1		ENSG00000106327	7	100218039	100240344	38	13	495142	-0.97047	0.83409	0.925921	1
ENSG00000239744	10	30844532	30844833	18	4	460434	-1.0541	0.85408	0.947301	1		ENSG00000164106	4	174305852	174320687	44	12	472780	-0.9706	0.83413	0.925946	1
ENSG00000181896	19	19779660	19794315	86	18	441722	-1.0541	0.85408	0.947301	1		ENSG00000226054	21	37502787	37503674	12	4	494636	-0.97092	0.83421	0.926012	1
ENSG00000263911	20	43509479	43509775	51	18	446881	-1.0541	0.85408	0.947301	1		ENSG00000278703	18	55255843	55256323	15	6	475512	-0.97102	0.83423	0.926012	1
ENSG00000202092	5	118781411	118781528	4	2	477011	-1.0541	0.85409	0.947301	1		ENSG00000071242	6	166822852	167276039	956	101	466595	-0.9711	0.83425	0.926012	1
ENSG00000211818	14	22771939	22772438	16	4	423658	-1.0542	0.8541	0.947301	1		ENSG00000200664	2	136567739	136567849	2	1	496948	-0.97115	0.83426	0.926012	1
ENSG00000168918	2	233924677	234116549	478	71	467049	-1.0543	0.85413	0.947306	1		ENSG00000234985	7	121080888	121081315	15	3	476370	-0.97124	0.83428	0.926015	1
ENSG00000254285	8	62490779	62492227	14	4	458572	-1.0544	0.85414	0.947306	1		ENSG00000236713	1	150752748	150753120	3	1	496859	-0.97157	0.83437	0.92606	1
ENSG00000280063	16	4396695	4398649	10	4	479444	-1.0545	0.85417	0.947311	1		ENSG00000264187	17	17105963	17140499	10	4	434133	-0.97161	0.83438	0.92606	1
ENSG00000265417	18	1362446	1363874	3	1	379783	-1.0545	0.85418	0.947311	1		ENSG00000156482	8	99053949	99057818	8	3	471324	-0.97167	0.83439	0.92606	1
ENSG00000279755	5	10064355	10064588	13	4	480569	-1.0547	0.85422	0.947335	1		ENSG00000263763	8	130496303	130496388	5	2	432501	-0.97167	0.83439	0.92606	1
ENSG00000233532	13	107028911	107030565	6	3	479760	-1.0548	0.85424	0.947337	1		ENSG00000232259	10	129727640	129732781	41	11	494872	-0.97177	0.83442	0.926068	1
ENSG00000234141	7	7989484	7990340	7	3	481066	-1.055	0.85429	0.947345	1		ENSG00000272473	19	781002	781862	17	5	457030	-0.97185	0.83444	0.926068	1
ENSG00000280425	1	54603419	54608653	33	7	456574	-1.0551	0.8543	0.947345	1		ENSG00000237760	7	46341718	46383219	56	12	480572	-0.9719	0.83445	0.926068	1
ENSG00000221355	17	16185328	16185402	4	1	481109	-1.0551	0.8543	0.947345	1		ENSG00000234895	11	6088103	6089016	121	19	410478	-0.97209	0.8345	0.92608	1
ENSG00000279645	15	96828297	96832494	9	4	481324	-1.0553	0.85436	0.947391	1		ENSG00000133773	12	82746085	82752567	72	17	482748	-0.97222	0.83453	0.92608	1
ENSG00000267486	18	57445804	57446221	26	5	469962	-1.0554	0.85439	0.947405	1		ENSG00000135052	9	88641061	88715064	19	4	496350	-0.97239	0.83457	0.92608	1
ENSG00000232258	16	8619502	8622226	107	33	450903	-1.0555	0.85441	0.947407	1		ENSG00000158477	1	158223927	158228059	140	29	468216	-0.97244	0.83458	0.92608	1
ENSG00000213120	2	184125370	184125774	6	2	431007	-1.0557	0.85444	0.94742	1		ENSG00000252742	2	129108403	129108501	9	4	496344	-0.9724	0.83458	0.92608	1
ENSG00000124701	6	41021043	41032250	13	3	430570	-1.0561	0.85454	0.947503	1		ENSG00000237835	22	17336694	17337052	2	1	494204	-0.97241	0.83458	0.92608	1
ENSG00000237491	1	714150	745440	142	29	413416	-1.0562	0.85455	0.947503	1		ENSG00000115590	2	102608306	102645006	335	34	484898	-0.97249	0.8346	0.92608	1
ENSG00000197475	8	39308564	39380371	350	46	386327	-1.0563	0.85459	0.947527	1		ENSG00000279801	17	75440786	75443249	1	1	495093	-0.9725	0.8346	0.92608	1
ENSG00000278957	2	45155053	45155535	15	4	459666	-1.0565	0.85463	0.947537	1		ENSG00000248844	11	69902336	69911477	35	15	472342	-0.97275	0.83466	0.92611	1
ENSG00000202382	2	85594708	85594809	7	3	393360	-1.0566	0.85465	0.947537	1		ENSG00000012822	12	54102301	54121529	163	38	467251	-0.97285	0.83469	0.92611	1
ENSG00000162408	1	6581407	6614595	108	13	440617	-1.0567	0.85467	0.947537	1		ENSG00000197110	19	39734193	39735769	11	3	496554	-0.973	0.83472	0.92611	1
ENSG00000251978	7	106422046	106422161	8	2	479694	-1.0567	0.85467	0.947537	1		ENSG00000249171	4	84589663	84652908	113	16	479786	-0.97304	0.83473	0.92611	1
ENSG00000236232	7	112014379	112015484	11	5	453742	-1.057	0.85473	0.94758	1		ENSG00000270333	10	111421572	111421808	55	11	489580	-0.97314	0.83476	0.92611	1
ENSG00000231922	14	54383988	54384471	10	4	462230	-1.0571	0.85476	0.94758	1		ENSG00000272735	2	71294649	71295255	8	2	495481	-0.97318	0.83477	0.92611	1
ENSG00000145632	5	57749809	57756087	870	81	469694	-1.0572	0.85478	0.94758	1		ENSG00000254275	8	129417515	129576925	83	21	493703	-0.97322	0.83478	0.92611	1
ENSG00000185112	3	194407273	194409766	578	68	454439	-1.0572	0.8548	0.94758	1		ENSG00000253050	4	48111370	48111427	1	1	495052	-0.97331	0.8348	0.92611	1
ENSG00000184281	11	2421718	2425108	18	6	383076	-1.0573	0.8548	0.94758	1		ENSG00000126464	19	50094900	50129696	36	10	407199	-0.97331	0.8348	0.92611	1
ENSG00000226396	1	19934608	19935062	11	5	480795	-1.0574	0.85484	0.94758	1		ENSG00000233078	1	16332655	16333166	6	4	495744	-0.97341	0.83482	0.92611	1
ENSG00000124104	20	44462470	44471520	10	3	481980	-1.0574	0.85484	0.94758	1		ENSG00000273199	21	37692090	37692968	11	3	495690	-0.9734	0.83482	0.92611	1
ENSG00000112053	6	35911291	35992632	131	34	445478	-1.0576	0.85487	0.94758	1		ENSG00000233457	9	80765448	80766109	33	9	471628	-0.97377	0.83491	0.926183	1
ENSG00000277743	18	14346213	14346922	13	4	399892	-1.0576	0.85487	0.94758	1		ENSG00000235531	8	72740402	73030628	347	55	482790	-0.97379	0.83492	0.926183	1
ENSG00000234537	9	94894680	94900911	42	11	421465	-1.0578	0.85492	0.947607	1		ENSG00000275919	13	99523996	99524259	9	3	495108	-0.97391	0.83495	0.926191	1
ENSG00000273010	1	111505924	111507271	4	2	481268	-1.058	0.85496	0.947607	1		ENSG00000270412	9	101705619	101706057	7	1	496213	-0.97398	0.83497	0.926191	1
ENSG00000211888	14	23013981	23014042	10	2	476704	-1.0579	0.85496	0.947607	1		ENSG00000234784	1	65384126	65384366	11	3	494576	-0.97402	0.83498	0.926191	1
ENSG00000019505	11	45261852	45307870	136	35	432700	-1.058	0.85498	0.947607	1		ENSG00000096006	6	49695097	49712150	14	5	496863	-0.97421	0.83502	0.926216	1
ENSG00000262721	16	30887087	30906537	1	1	470210	-1.0581	0.855	0.947607	1		ENSG00000108442	2	74855455	74856069	3	2	494665	-0.97441	0.83507	0.926236	1
ENSG00000278861	12	124140075	124140675	3	1	480918	-1.0582	0.85501	0.947607	1		ENSG00000237906	9	115721414	115724541	10	3	465087	-0.97446	0.83509	0.926236	1
ENSG00000211779	14	22217462	22217989	44	11	470685	-1.0582	0.85502	0.947607	1		ENSG00000184574	12	6728001	6745613	51	11	464417	-0.97456	0.83511	0.926236	1
ENSG00000168356	3	38887260	38992052	65	23	475756	-1.0584	0.85507	0.947637	1		ENSG00000253713	5	166543323	166546590	6	3	496575	-0.9746	0.83512	0.926236	1
ENSG00000230546	1	58550091	58550231	5	1	480534	-1.0585	0.8551	0.947637	1		ENSG00000272247	3	158519046	158519724	6	2	495415	-0.97466	0.83514	0.926236	1
ENSG00000249692	4	155691720	155692068	9	3	479715	-1.0586	0.8551	0.947637	1		ENSG00000206965	2	175422694	175422800	9	3	495882	-0.97474	0.83516	0.926236	1
ENSG00000163660	3	156864297	156878549	13	4	468575	-1.0587	0.85513	0.94765	1		ENSG00000169692	9	139567595	139581875	43	19	455655	-0.97476	0.83516	0.926236	1
ENSG00000225952	1	23162206	23163342	31	13	440285	-1.0591	0.85522	0.94771	1		ENSG00000237379	1	203923768	203924908	10	3	495675	-0.9749	0.83519	0.926241	1
ENSG00000124785	6	5998232	6007838	356	59	456294	-1.0591	0.85522	0.94771	1		ENSG00000123815	19	41197434	41222790	16	7	476172	-0.97491	0.8352	0.926241	1
ENSG00000226978	7	78638304	78641593	9	2	481964	-1.0593	0.85527	0.947743	1		ENSG00000238420	6	108251292	108251386	3	2	393602	-0.97516	0.83526	0.926272	1
ENSG00000260272	16	2546033	2570219	3	2	373547	-1.0595	0.85531	0.947743	1		ENSG00000244372	2	161734058	161734359	5	2	496520	-0.97522	0.83528	0.926272	1
ENSG00000259692	15	81952823	82163466	92	21	444932	-1.0595	0.85532	0.947743	1		ENSG00000268660	19	58555960	58558137	9	3	458706	-0.97525	0.83528	0.926272	1
ENSG00000248991	4	152840620	152865085	10	4	462763	-1.0596	0.85534	0.947743	1		ENSG00000166509	16	78056412	78066003	30	7	495679	-0.97547	0.83534	0.926319	1
ENSG00000101084	20	35234137	35240960	3	2	423641	-1.0597	0.85535	0.947743	1		ENSG00000278872	12	132855842	132857486	15	2	215155	-0.97565	0.83538	0.926344	1
ENSG00000238546	2	130184995	130185098	131	33	467881	-1.0598	0.85537	0.947743	1		ENSG00000239677	3	73670864	73675947	26	5	453426	-0.97576	0.83541	0.926358	1
ENSG00000249373	4	113952443	113955707	7	3	436997	-1.0598	0.85539	0.947743	1		ENSG00000159186	2	207100960	207101595	16	2	477214	-0.97596	0.83546	0.926386	1
ENSG00000283259	1	2690149	2693019	17	6	461577	-1.0599	0.8554	0.947743	1		ENSG00000274214	18	14253547	14254074	8	3	413250	-0.97601	0.83547	0.926386	1
ENSG00000222552	1	159148263	159148349	6	2	482409	-1.0601	0.85545	0.947743	1		ENSG00000120051	10	106113522	106214848	20	12	448944	-0.97631	0.83554	0.926405	1
ENSG00000227175	10	13570516	13572262	30	12	396830	-1.0601	0.85546	0.947743	1		ENSG00000200217	10	110999397	110999504	17	2	476116	-0.97635	0.83555	0.926405	1
ENSG00000213434	4	184404643	184405338	578	79	451052	-1.0602	0.85547	0.947743	1		ENSG00000169314	22	24105241	24108048	14	5	426518	-0.97634	0.83555	0.926405	1
ENSG00000213109	6	137221371	137222667	5	3	420909	-1.0603	0.85549	0.947743	1		ENSG00000273442	22	17561591	17562346	9	4	481492	-0.9764	0.83557	0.926405	1
ENSG00000129991	19	55663138	55669100	17	3	412769	-1.0603	0.85549	0.947743	1		ENSG00000236262	11	70492270	70493667	98	29	481587	-0.97644	0.83558	0.926405	1
ENSG00000116396	1	110754095	110791746	128	18	457601	-1.0603	0.8555	0.947743	1		ENSG00000238933	9	44850221	44850332	1	1	186689	-0.97653	0.8356	0.926405	1
ENSG00000091409	2	173292146	173371010	382	44	459607	-1.0606	0.85556	0.947789	1		ENSG00000261020	17	21919351	21924060	14	4	496841	-0.97657	0.83561	0.926405	1
ENSG00000256769	12	2712516	2716606	7	2	482496	-1.0608	0.85561	0.947825	1		ENSG00000232780	1	119976789	119977703	11	3	496328	-0.9769	0.83569	0.926444	1
ENSG00000222617	15	97029812	97030121	78	10	460689	-1.0609	0.85563	0.947826	1		ENSG00000067057	10	3109712	3178994	65	12	481240	-0.97701	0.83572	0.926444	1
ENSG00000241943	11	16598398	16598682	64	13	473437	-1.061	0.85566	0.947826	1		ENSG00000214297	10	127355444	127356519	5	2	495080	-0.97701	0.83572	0.926444	1
ENSG00000255296	11	71649717	71650590	9	3	482638	-1.0611	0.85567	0.947826	1		ENSG00000236209	2	75146682	75151973	16	5	454453	-0.97714	0.83575	0.926444	1
ENSG00000239975	2	89953071	89954862	3	1	299846	-1.0611	0.85569	0.947826	1		ENSG00000263512	15	66332571	66332670	7	3	493606	-0.97719	0.83576	0.926444	1
ENSG00000277491	17	698546	699034	15	6	439706	-1.0612	0.8557	0.947826	1		ENSG00000250747	5	72448243	72448765	20	3	496651	-0.9773	0.83579	0.926444	1
ENSG00000225622	20	16204395	16205180	12	6	467396	-1.0613	0.85572	0.947828	1		ENSG00000222101	7	25610288	25610378	101	15	488604	-0.97739	0.83581	0.926444	1
ENSG00000234961	10	17275324	17276832	4	2	432966	-1.0614	0.85575	0.947841	1		ENSG00000129538	14	21269387	21271437	115	23	467204	-0.97739	0.83581	0.926444	1
ENSG00000273569	5	163282146	163283648	10	2	464654	-1.0617	0.8558	0.947848	1		ENSG00000090013	19	40953696	40971747	12	7	389773	-0.97737	0.83581	0.926444	1
ENSG00000200957	6	19642656	19642760	52	10	477102	-1.0616	0.8558	0.947848	1		ENSG00000236318	7	17414491	17506880	34	8	478326	-0.97742	0.83582	0.926444	1
ENSG00000114279	3	191857184	192485553	479	83	447366	-1.0617	0.85581	0.947848	1		ENSG00000167165	2	234600253	234681946	19	4	497081	-0.9776	0.83586	0.926469	1
ENSG00000266580	1	32224261	32224336	3	2	317305	-1.0618	0.85583	0.947851	1		ENSG00000216058	3	189547711	189547798	10	3	458758	-0.97796	0.83595	0.926525	1
ENSG00000227368	2	113690202	113690748	31	6	471117	-1.0619	0.85587	0.947875	1		ENSG00000280369	5	10342925	10343243	82	15	459596	-0.97794	0.83595	0.926525	1
ENSG00000187164	10	118640993	118886097	108	21	456260	-1.0624	0.85597	0.947952	1		ENSG00000250483	8	15663658	15664792	19	6	478396	-0.97803	0.83597	0.926525	1
ENSG00000173705	3	33191534	33260707	22	9	451251	-1.0625	0.856	0.947952	1		ENSG00000163017	2	74120094	74146992	26	8	457719	-0.97805	0.83598	0.926525	1
ENSG00000102539	13	49794474	49796513	2	1	480931	-1.0625	0.856	0.947952	1		ENSG00000065978	1	43148098	43168020	52	11	427840	-0.97828	0.83603	0.926561	1
ENSG00000279463	13	74418820	74419267	6	2	476938	-1.0628	0.85605	0.947952	1		ENSG00000232498	1	192486769	192536347	15	2	488212	-0.97854	0.8361	0.926583	1
ENSG00000259782	16	23457767	23458603	3	1	481115	-1.0628	0.85605	0.947952	1		ENSG00000133027	17	17408877	17495022	125	25	477845	-0.97856	0.8361	0.926583	1
ENSG00000018699	2	32853129	33046118	486	94	462096	-1.0628	0.85607	0.947952	1		ENSG00000137252	6	54971258	55147418	494	59	486168	-0.97861	0.83611	0.926583	1
ENSG00000279837	11	18623429	18624196	5	2	480320	-1.0628	0.85607	0.947952	1		ENSG00000236709	9	90168369	90169374	24	5	418884	-0.97862	0.83612	0.926583	1
ENSG00000257727	12	56704212	56710120	1	1	307364	-1.063	0.8561	0.947952	1		ENSG00000203605	1	63604921	63628824	12	7	391959	-0.97871	0.83614	0.926586	1
ENSG00000100263	22	29655841	29663967	19	8	481865	-1.0629	0.8561	0.947952	1		ENSG00000255113	11	48513578	48513968	12	3	481478	-0.97883	0.83617	0.9266	1
ENSG00000271967	6	71306141	71306683	8	2	481182	-1.0631	0.85614	0.947963	1		ENSG00000164151	5	5422807	5490347	836	127	477526	-0.9791	0.83623	0.926647	1
ENSG00000207401	9	113696686	113696787	12	3	436802	-1.0632	0.85615	0.947963	1		ENSG00000232211	9	89247062	89311411	13	2	417035	-0.9792	0.83626	0.926661	1
ENSG00000242431	4	47492984	47493488	4	2	403665	-1.0634	0.85619	0.947963	1		ENSG00000251858	14	42063666	42063794	1	1	493661	-0.97936	0.8363	0.926686	1
ENSG00000238862	3	52724760	52724843	1	1	482644	-1.0634	0.8562	0.947963	1		ENSG00000248120	5	40967607	40967865	22	5	495882	-0.97951	0.83634	0.926711	1
ENSG00000252369	14	83514923	83514984	8	3	480988	-1.0634	0.8562	0.947963	1		ENSG00000261245	16	31372599	31373016	3	1	496007	-0.97985	0.83642	0.92678	1
ENSG00000100522	14	53241912	53258319	11	5	306620	-1.0636	0.85625	0.947995	1		ENSG00000245112	4	144434625	144435788	4	2	417692	-0.97997	0.83645	0.926794	1
ENSG00000260239	6	4492041	4496003	12	3	480237	-1.0637	0.85628	0.947995	1		ENSG00000265090	3	163234190	163234275	1	1	497186	-0.98017	0.8365	0.92683	1
ENSG00000216077	5	15935291	15935369	2	1	328904	-1.0638	0.8563	0.947995	1		ENSG00000128596	7	128431498	128462184	11	3	479774	-0.98028	0.83653	0.926844	1
ENSG00000159784	7	143050493	143059845	9	3	480479	-1.0639	0.8563	0.947995	1		ENSG00000223356	1	156682004	156682966	9	5	438364	-0.9805	0.83658	0.92688	1
ENSG00000219487	6	149433145	149433808	5	2	475367	-1.0639	0.85632	0.947997	1		ENSG00000197254	11	58452559	58459334	7	3	451353	-0.9806	0.8366	0.926883	1
ENSG00000233912	3	5198590	5229014	6	3	478885	-1.0643	0.8564	0.948066	1		ENSG00000254654	11	44995453	44999579	8	2	491634	-0.98071	0.83663	0.926896	1
ENSG00000242598	1	82022806	82023517	8	4	360779	-1.0644	0.85643	0.94807	1		ENSG00000259359	15	96714810	96717568	100	20	474458	-0.98079	0.83665	0.926899	1
ENSG00000241573	7	128736081	128736789	19	6	453383	-1.0645	0.85644	0.94807	1		ENSG00000222356	9	114758915	114759019	8	3	493808	-0.98107	0.83672	0.926899	1
ENSG00000157224	7	90032700	90045268	17	7	470836	-1.0646	0.85647	0.948084	1		ENSG00000243944	3	149757001	149931513	23	10	482007	-0.9812	0.83675	0.926899	1
ENSG00000234837	2	95416327	95417038	53	10	400256	-1.0652	0.8566	0.948156	1		ENSG00000270890	6	144179199	144179826	5	3	496552	-0.98118	0.83675	0.926899	1
ENSG00000237054	14	23388156	23396109	15	2	482197	-1.0655	0.85667	0.948156	1		ENSG00000237821	7	132854174	132855272	7	3	495810	-0.98122	0.83676	0.926899	1
ENSG00000088320	20	30063096	30072708	23	10	444451	-1.0655	0.85667	0.948156	1		ENSG00000253231	8	65244484	65244709	8	3	496424	-0.98122	0.83676	0.926899	1
ENSG00000198353	12	54410715	54449814	34	10	475803	-1.0656	0.85669	0.948156	1		ENSG00000226864	10	123687827	123711480	36	11	486653	-0.98122	0.83676	0.926899	1
ENSG00000176540	11	48387037	48388017	48	8	446800	-1.0657	0.85672	0.948156	1		ENSG00000109208	4	71226478	71232875	24	4	496204	-0.98135	0.83679	0.926899	1
ENSG00000205339	11	9406169	9469673	48	11	474895	-1.0659	0.85676	0.948156	1		ENSG00000271369	11	34731147	34731708	11	2	496294	-0.98137	0.83679	0.926899	1
ENSG00000264187	17	17105963	17140499	10	4	420183	-1.0659	0.85676	0.948156	1		ENSG00000211672	22	23213686	23214214	81	18	475544	-0.98143	0.83681	0.926902	1
ENSG00000118004	2	3642422	3692234	33	12	400251	-1.066	0.85679	0.948156	1		ENSG00000261829	2	231916755	231917352	4	2	494863	-0.98157	0.83684	0.926916	1
ENSG00000266946	18	56357588	56359385	36	13	467037	-1.066	0.85679	0.948156	1		ENSG00000103978	15	42502650	42565861	10	4	495896	-0.9818	0.8369	0.926963	1
ENSG00000115738	2	8818975	8824583	212	43	446941	-1.0663	0.85686	0.948156	1		ENSG00000070388	19	639895	644371	132	27	461042	-0.98201	0.83695	0.926999	1
ENSG00000237262	2	136835462	136836083	5	2	444309	-1.0663	0.85686	0.948156	1		ENSG00000254553	1	32930658	33066393	5	1	491447	-0.9821	0.83698	0.927013	1
ENSG00000089505	16	66600296	66613040	8	2	482192	-1.0664	0.85688	0.948156	1		ENSG00000271122	7	35734824	35739023	20	4	496128	-0.98245	0.83706	0.927074	1
ENSG00000251648	5	65028800	65029481	80	18	432852	-1.0665	0.85689	0.948156	1		ENSG00000232241	20	17459730	17460076	51	14	481773	-0.98247	0.83707	0.927074	1
ENSG00000212725	17	39202793	39203568	148	16	456886	-1.0665	0.85689	0.948156	1		ENSG00000198887	9	72873878	72969804	150	34	481835	-0.98264	0.83711	0.927099	1
ENSG00000124391	16	88705001	88706881	8	4	381264	-1.0665	0.8569	0.948156	1		ENSG00000248517	4	185910151	185926340	75	9	462892	-0.98286	0.83716	0.927135	1
ENSG00000038274	5	162930120	162946342	17	5	462375	-1.0666	0.85693	0.948156	1		ENSG00000257454	12	71427902	71498306	5	2	495131	-0.98301	0.8372	0.927152	1
ENSG00000259004	14	101587193	101589879	30	5	481890	-1.0666	0.85693	0.948156	1		ENSG00000223351	3	21984058	22021320	68	5	493236	-0.98305	0.83721	0.927152	1
ENSG00000252250	2	69561732	69561824	7	3	480628	-1.0668	0.85697	0.948156	1		ENSG00000271746	1	6453615	6454451	7	2	494048	-0.98318	0.83724	0.927165	1
ENSG00000213412	10	47133338	47133898	5	1	447246	-1.0668	0.85697	0.948156	1		ENSG00000105281	19	47278140	47291851	25	7	481743	-0.98362	0.83735	0.927268	1
ENSG00000275854	12	32889864	32890594	8	4	327358	-1.0668	0.85697	0.948156	1		ENSG00000229435	7	159024125	159026067	9	3	490686	-0.98378	0.83739	0.927293	1
ENSG00000180423	11	46624411	46638777	2	1	482588	-1.0669	0.85698	0.948156	1		ENSG00000254092	8	20810156	20831388	18	6	476644	-0.98405	0.83745	0.92734	1
ENSG00000241494	14	102144280	102144717	11	2	482025	-1.0669	0.85699	0.948156	1		ENSG00000254541	11	18908480	18909467	8	3	392612	-0.98416	0.83748	0.927354	1
ENSG00000260621	16	56443232	56445595	7	2	481734	-1.067	0.85701	0.948156	1		ENSG00000263787	17	46263300	46281891	6	2	496109	-0.98433	0.83752	0.927379	1
ENSG00000181616	11	5565791	5566753	73	12	457651	-1.0672	0.85705	0.948156	1		ENSG00000228677	21	38559967	38566227	9	3	497059	-0.98443	0.83755	0.927392	1
ENSG00000095777	10	26223196	26501456	641	29	460620	-1.0672	0.85707	0.948156	1		ENSG00000232671	1	151252500	151254405	4	2	495471	-0.98462	0.8376	0.927398	1
ENSG00000181004	4	123653857	123666098	94	26	464256	-1.0673	0.85708	0.948156	1		ENSG00000253527	5	166733278	166736875	1	1	490234	-0.98464	0.8376	0.927398	1
ENSG00000231848	2	45223552	45224012	55	15	475790	-1.0674	0.85711	0.948156	1		ENSG00000273293	7	149578448	149578669	16	4	476109	-0.98467	0.83761	0.927398	1
ENSG00000247270	16	66516775	66519747	4	1	481980	-1.0674	0.85711	0.948156	1		ENSG00000174915	11	450280	491387	293	38	478792	-0.9848	0.83764	0.927398	1
ENSG00000259231	15	45211574	45213018	6	2	480557	-1.0675	0.85712	0.948156	1		ENSG00000117399	1	43824626	43828874	6	3	496855	-0.98483	0.83765	0.927398	1
ENSG00000112562	6	168841831	169068674	416	59	452211	-1.0677	0.85716	0.948156	1		ENSG00000233211	13	89630701	89631039	9	2	497104	-0.98489	0.83766	0.927398	1
ENSG00000261285	16	82529598	82544524	8	3	464337	-1.0676	0.85716	0.948156	1		ENSG00000254658	11	55978349	55979296	5	2	497081	-0.98515	0.83772	0.927437	1
ENSG00000265354	10	51592088	51623390	244	41	469457	-1.0678	0.85718	0.948156	1		ENSG00000224328	6	30670844	30680961	11	2	440698	-0.98518	0.83773	0.927437	1
ENSG00000219463	6	138316407	138317284	6	2	419235	-1.0678	0.8572	0.948156	1		ENSG00000272822	12	49297286	49351148	17	5	496369	-0.98538	0.83778	0.927473	1
ENSG00000116703	1	186412698	186430254	10	3	481289	-1.068	0.85724	0.948156	1		ENSG00000170906	19	54606145	54611840	23	7	468146	-0.9855	0.83781	0.927487	1
ENSG00000196839	20	43248163	43280383	7	3	480779	-1.0681	0.85726	0.948156	1		ENSG00000206835	1	232967763	232967933	7	2	496362	-0.98585	0.8379	0.927548	1
ENSG00000160124	3	122078438	122102078	19	8	465871	-1.0682	0.85728	0.948156	1		ENSG00000267535	17	74846258	74857918	190	35	424211	-0.98587	0.8379	0.927548	1
ENSG00000267579	18	56224302	56233909	24	9	431168	-1.0682	0.85728	0.948156	1		ENSG00000233969	7	119808399	119826118	25	5	476064	-0.98595	0.83792	0.92755	1
ENSG00000178257	16	11367075	11367498	13	4	424728	-1.0682	0.85729	0.948156	1		ENSG00000234215	7	69060944	69062434	5	3	434644	-0.98622	0.83799	0.927603	1
ENSG00000230120	22	32555441	32556379	11	5	480763	-1.0682	0.85729	0.948156	1		ENSG00000038427	5	82767284	82878122	341	65	460566	-0.9863	0.83801	0.927603	1
ENSG00000104490	8	102698771	103137135	236	30	462545	-1.0683	0.8573	0.948156	1		ENSG00000253014	14	61073785	61073883	133	33	472712	-0.98637	0.83802	0.927603	1
ENSG00000284505	8	143845752	143859640	20	7	370483	-1.0683	0.8573	0.948156	1		ENSG00000276076	21	44589141	44592915	16	6	416182	-0.98645	0.83804	0.927606	1
ENSG00000205869	11	1605572	1606513	9	2	412097	-1.0684	0.85733	0.948156	1		ENSG00000184110	16	28699879	28747051	82	26	478016	-0.98658	0.83808	0.927631	1
ENSG00000277791	17	36908989	36920484	11	3	433710	-1.0684	0.85733	0.948156	1		ENSG00000197476	16	31973384	31973702	3	1	390923	-0.98682	0.83813	0.927667	1
ENSG00000258024	12	48779200	48780048	7	3	451358	-1.0686	0.85738	0.948156	1		ENSG00000274976	12	32973076	32973501	8	4	496326	-0.98697	0.83817	0.927686	1
ENSG00000218754	3	96338148	96338675	38	11	451067	-1.0687	0.85739	0.948156	1		ENSG00000166508	7	99690352	99699563	13	3	496534	-0.9871	0.8382	0.927686	1
ENSG00000223941	3	178136989	178175097	167	24	475601	-1.0687	0.85739	0.948156	1		ENSG00000225489	9	6716495	6727438	53	8	495928	-0.98707	0.8382	0.927686	1
ENSG00000279420	16	74087264	74087864	8	3	442968	-1.0687	0.85741	0.948156	1		ENSG00000237021	6	116575370	116577906	13	5	496544	-0.98755	0.83831	0.927788	1
ENSG00000231607	13	50556688	50699856	457	67	455493	-1.0688	0.85742	0.948156	1		ENSG00000225991	2	28531028	28531437	6	2	496388	-0.9877	0.83835	0.927813	1
ENSG00000263785	16	83541951	83542013	22	6	464895	-1.0688	0.85742	0.948156	1		ENSG00000172155	1	152769227	152770657	15	5	359946	-0.98798	0.83842	0.927824	1
ENSG00000256734	11	18471659	18472415	10	4	481104	-1.0688	0.85743	0.948156	1		ENSG00000246922	15	65385108	65407535	7	3	495884	-0.98801	0.83843	0.927824	1
ENSG00000135960	2	109510927	109605828	193	50	412385	-1.0689	0.85745	0.948158	1		ENSG00000278967	1	63073437	63075255	4	1	497135	-0.98809	0.83844	0.927824	1
ENSG00000261426	15	27607456	27611544	28	1	481012	-1.0692	0.8575	0.948194	1		ENSG00000202522	11	72477049	72477161	47	7	488322	-0.98809	0.83845	0.927824	1
ENSG00000162040	16	1961464	1968441	14	3	468877	-1.0695	0.85759	0.948273	1		ENSG00000109255	4	56461396	56502465	11	5	495445	-0.98819	0.83847	0.927824	1
ENSG00000235875	13	111766159	111768025	13	3	479595	-1.0698	0.85764	0.948309	1		ENSG00000117298	1	21543740	21671997	903	103	478476	-0.98828	0.83849	0.927824	1
ENSG00000236673	6	132223103	132241705	304	44	445755	-1.0699	0.85767	0.948322	1		ENSG00000090539	3	184097861	184107617	46	12	488092	-0.98828	0.83849	0.927824	1
ENSG00000216093	2	31258419	31258510	1	1	175163	-1.0705	0.8578	0.948446	1		ENSG00000177946	16	90036199	90038942	13	4	401159	-0.98831	0.8385	0.927824	1
ENSG00000270131	8	97152800	97153172	4	2	478622	-1.0706	0.85782	0.948449	1		ENSG00000255558	11	13076162	13156386	26	3	496506	-0.98847	0.83854	0.927849	1
ENSG00000262999	16	11559116	11567030	31	5	465019	-1.0707	0.85784	0.948451	1		ENSG00000123268	12	51158075	51214905	345	28	488878	-0.98876	0.83861	0.927857	1
ENSG00000267286	18	13183401	13185616	21	5	469990	-1.0708	0.85788	0.948475	1		ENSG00000258375	12	81939105	81940229	8	3	493818	-0.98877	0.83861	0.927857	1
ENSG00000166825	15	90328120	90358094	96	11	444613	-1.0709	0.8579	0.948478	1		ENSG00000152936	12	25629016	25801488	25	6	496148	-0.9888	0.83862	0.927857	1
ENSG00000235440	2	26324186	26325005	7	1	482556	-1.0711	0.85794	0.948487	1		ENSG00000205177	11	33719807	33722347	16	6	494138	-0.98885	0.83863	0.927857	1
ENSG00000102710	13	37583453	37633850	13	3	481759	-1.0712	0.85795	0.948487	1		ENSG00000240540	8	80483388	80484570	42	8	479581	-0.98897	0.83866	0.927857	1
ENSG00000177551	1	116378998	116386538	28	6	470996	-1.0713	0.85798	0.948487	1		ENSG00000100104	22	26879843	26890624	22	5	496780	-0.98903	0.83868	0.927857	1
ENSG00000177855	2	184472170	184472847	8	4	408892	-1.0713	0.85798	0.948487	1		ENSG00000115539	2	101179152	101193197	220	47	486050	-0.98911	0.8387	0.927857	1
ENSG00000060566	19	4153598	4173051	57	7	436522	-1.072	0.85814	0.948579	1		ENSG00000237444	21	26403318	26403842	5	2	496498	-0.9892	0.83872	0.927857	1
ENSG00000225096	6	58291908	58298496	7	2	457122	-1.0721	0.85817	0.948579	1		ENSG00000008869	2	37208040	37311485	17	5	496556	-0.98924	0.83873	0.927857	1
ENSG00000232283	9	99008744	99012675	12	3	479727	-1.0722	0.85818	0.948579	1		ENSG00000235407	1	111030302	111032880	16	8	378622	-0.98929	0.83874	0.927857	1
ENSG00000259771	15	59558919	59563361	8	2	379688	-1.0722	0.85819	0.948579	1		ENSG00000228225	2	84258264	84259482	11	2	496359	-0.98929	0.83874	0.927857	1
ENSG00000240677	7	141511605	141512057	5	2	445627	-1.0723	0.8582	0.948579	1		ENSG00000260442	16	28890278	28891241	3	1	496452	-0.98962	0.83882	0.927927	1
ENSG00000141027	17	15932471	16118874	21	7	457744	-1.0723	0.8582	0.948579	1		ENSG00000248864	5	91625047	91628401	10	4	465339	-0.9899	0.83889	0.927949	1
ENSG00000231082	10	82409553	82413488	8	5	481119	-1.0723	0.85821	0.948579	1		ENSG00000200070	15	59504847	59504987	6	2	494002	-0.98994	0.8389	0.927949	1
ENSG00000254350	5	157851593	157879766	12	4	404242	-1.0726	0.85827	0.948579	1		ENSG00000270802	19	15449759	15450048	3	2	494011	-0.98994	0.8389	0.927949	1
ENSG00000226543	21	45275771	45276223	32	8	451507	-1.0727	0.8583	0.948579	1		ENSG00000232082	6	166874151	166878871	13	4	302772	-0.98998	0.83891	0.927949	1
ENSG00000230480	3	28489216	28489564	4	2	480836	-1.0728	0.85831	0.948579	1		ENSG00000173947	1	111888910	111895635	20	5	496616	-0.99018	0.83896	0.927949	1
ENSG00000259254	15	40935131	40939055	3	2	479987	-1.0728	0.85832	0.948579	1		ENSG00000070018	12	12268959	12419746	161	33	464201	-0.99022	0.83897	0.927949	1
ENSG00000124302	19	34112861	34264414	293	35	463255	-1.0728	0.85832	0.948579	1		ENSG00000231153	7	94647719	94647866	6	2	495333	-0.99027	0.83898	0.927949	1
ENSG00000248126	5	1598242	1598362	8	2	348903	-1.0728	0.85833	0.948579	1		ENSG00000184394	14	20611895	20612821	20	4	480565	-0.99027	0.83898	0.927949	1
ENSG00000227330	21	19394687	19487222	12	3	480599	-1.0729	0.85834	0.948579	1		ENSG00000252458	5	158657202	158657330	10	4	495519	-0.99065	0.83907	0.927957	1
ENSG00000163704	3	9987226	9994078	12	4	445881	-1.0729	0.85835	0.948579	1		ENSG00000266719	10	74480787	74480858	16	4	484265	-0.99063	0.83907	0.927957	1
ENSG00000154856	18	10454625	10489945	189	43	455176	-1.0729	0.85835	0.948579	1		ENSG00000170190	17	73083822	73102257	80	22	482620	-0.99069	0.83908	0.927957	1
ENSG00000259395	15	36633940	36636367	7	3	474644	-1.0734	0.85847	0.948675	1		ENSG00000237929	20	29899106	29899765	9	3	496573	-0.99068	0.83908	0.927957	1
ENSG00000231845	3	133889331	133889929	6	2	423583	-1.0736	0.8585	0.948675	1		ENSG00000207934	14	101506556	101506636	5	3	431184	-0.99071	0.83909	0.927957	1
ENSG00000010219	12	4671370	4724468	59	16	433171	-1.0736	0.8585	0.948675	1		ENSG00000171552	20	30252255	30310701	14	2	494886	-0.99078	0.8391	0.927957	1
ENSG00000276231	17	8706055	8770994	68	21	414438	-1.0738	0.85854	0.948675	1		ENSG00000254001	8	79060336	79066148	15	3	496907	-0.9908	0.83911	0.927957	1
ENSG00000252032	1	52004297	52004401	13	5	481788	-1.0739	0.85856	0.948675	1		ENSG00000261609	16	81348557	81424489	363	46	480412	-0.99114	0.83919	0.928026	1
ENSG00000229893	7	27772683	27780014	8	3	443177	-1.0739	0.85857	0.948675	1		ENSG00000229424	7	36790292	36802686	7	2	494698	-0.9915	0.83928	0.928106	1
ENSG00000199715	6	18273396	18273497	7	2	480781	-1.074	0.85858	0.948675	1		ENSG00000207229	5	54336675	54336773	3	2	392602	-0.99164	0.83931	0.92812	1
ENSG00000178233	6	44238203	44275243	24	7	467763	-1.0739	0.85858	0.948675	1		ENSG00000225255	22	16199666	16231333	19	6	496177	-0.9918	0.83935	0.928145	1
ENSG00000201176	4	169806506	169806612	60	8	481393	-1.0744	0.85867	0.948722	1		ENSG00000225196	1	12280851	12281166	109	23	473703	-0.99234	0.83949	0.92828	1
ENSG00000173267	10	88718387	88723017	15	5	478649	-1.0744	0.85867	0.948722	1		ENSG00000177984	9	139654086	139658965	12	2	495548	-0.99254	0.83953	0.928305	1
ENSG00000249835	5	82827171	82877139	21	6	478163	-1.0744	0.85868	0.948722	1		ENSG00000224409	1	33183335	33190838	11	2	468429	-0.99296	0.83963	0.928358	1
ENSG00000207004	14	52190821	52190927	9	3	305999	-1.0746	0.85871	0.948722	1		ENSG00000235141	10	7337068	7337252	6	2	494672	-0.99293	0.83963	0.928358	1
ENSG00000243607	11	126148152	126148472	8	3	460183	-1.0746	0.85872	0.948722	1		ENSG00000173812	17	39845139	39848920	17	7	485143	-0.99294	0.83963	0.928358	1
ENSG00000212415	15	33262928	33262992	10	4	481175	-1.0746	0.85873	0.948722	1		ENSG00000254233	4	185505247	185546184	36	8	465889	-0.99316	0.83968	0.928374	1
ENSG00000188985	18	23750690	23751248	4	2	394672	-1.0748	0.85877	0.948723	1		ENSG00000236475	6	30206078	30210056	38	6	483685	-0.99314	0.83968	0.928374	1
ENSG00000255882	12	10019626	10022407	19	6	400569	-1.075	0.8588	0.948723	1		ENSG00000223403	14	101536248	101539274	34	7	486771	-0.99333	0.83973	0.92841	1
ENSG00000271746	1	6453615	6454451	7	2	479518	-1.075	0.85881	0.948723	1		ENSG00000159516	1	153122058	153123345	5	1	496756	-0.99358	0.83979	0.928424	1
ENSG00000263756	6	32939842	32940630	3	2	481047	-1.075	0.85881	0.948723	1		ENSG00000279594	14	75477972	75479554	5	1	496919	-0.99369	0.83981	0.928424	1
ENSG00000231167	7	105222705	105223703	18	6	408944	-1.075	0.85882	0.948723	1		ENSG00000200174	1	62677229	62677338	31	7	495589	-0.99372	0.83982	0.928424	1
ENSG00000225992	7	38362047	38362331	25	4	459703	-1.0756	0.85894	0.948816	1		ENSG00000265062	20	49477445	49477523	102	23	487965	-0.99371	0.83982	0.928424	1
ENSG00000272259	20	61640735	61716423	147	30	470592	-1.0756	0.85894	0.948816	1		ENSG00000252560	6	131963958	131964106	2	1	493644	-0.99376	0.83983	0.928424	1
ENSG00000201196	10	54612367	54612463	20	3	482045	-1.0759	0.85901	0.948853	1		ENSG00000272750	1	222832209	222834854	9	3	309853	-0.99391	0.83987	0.928424	1
ENSG00000011132	19	3750878	3761697	18	6	462563	-1.0759	0.85901	0.948853	1		ENSG00000267240	19	29451413	29455850	2	1	491674	-0.99391	0.83987	0.928424	1
ENSG00000176320	1	158167712	158173667	131	20	448891	-1.0762	0.85908	0.948891	1		ENSG00000224962	3	166408975	166409500	18	4	495245	-0.99406	0.8399	0.928424	1
ENSG00000201370	5	16623113	16623204	54	8	480410	-1.0762	0.85908	0.948891	1		ENSG00000274572	8	138437147	138437264	12	2	495470	-0.99404	0.8399	0.928424	1
ENSG00000256499	12	20273914	20282747	8	2	419423	-1.0763	0.85911	0.948896	1		ENSG00000234919	2	196434352	196437694	12	5	495486	-0.99431	0.83996	0.928452	1
ENSG00000239722	7	128333504	128333978	18	4	482017	-1.0764	0.85912	0.948896	1		ENSG00000253930	8	23046792	23048188	11	5	476323	-0.99429	0.83996	0.928452	1
ENSG00000104804	19	49384222	49401990	61	11	458924	-1.0766	0.85916	0.94892	1		ENSG00000185989	13	114747194	114898086	15	6	473890	-0.99468	0.84005	0.928521	1
ENSG00000267436	19	3544197	3557567	14	6	306788	-1.0767	0.85919	0.948933	1		ENSG00000116005	2	70485269	70508323	56	14	466525	-0.99471	0.84006	0.928521	1
ENSG00000252827	12	96820978	96821264	7	3	410923	-1.0769	0.85924	0.94894	1		ENSG00000238407	13	98538063	98538166	204	42	476354	-0.99485	0.8401	0.928521	1
ENSG00000066135	1	44115829	44171186	75	12	477091	-1.0769	0.85925	0.94894	1		ENSG00000203441	13	100151981	100153306	4	2	495666	-0.99487	0.8401	0.928521	1
ENSG00000212593	16	23453162	23453242	7	3	437607	-1.0769	0.85925	0.94894	1		ENSG00000284505	8	143845752	143859640	20	7	401641	-0.99489	0.84011	0.928521	1
ENSG00000135070	9	88879461	88897453	21	9	437333	-1.0771	0.85928	0.948945	1		ENSG00000240050	6	116601362	116691436	14	4	496589	-0.99512	0.84016	0.928556	1
ENSG00000201793	13	99857962	99858260	8	3	416680	-1.0771	0.85929	0.948945	1		ENSG00000261766	16	28873487	28874661	5	1	497173	-0.99521	0.84018	0.928559	1
ENSG00000134058	5	68530622	68573257	113	14	458046	-1.0774	0.85934	0.948952	1		ENSG00000207157	13	23726725	23726825	11	3	495673	-0.99544	0.84024	0.928584	1
ENSG00000273580	7	35973498	35974179	58	16	481631	-1.0774	0.85934	0.948952	1		ENSG00000260036	15	55734833	55735555	7	2	469723	-0.99547	0.84025	0.928584	1
ENSG00000221810	5	92053139	92053220	2	1	175163	-1.0774	0.85935	0.948952	1		ENSG00000245688	5	177865682	177870095	7	3	492471	-0.9956	0.84028	0.928584	1
ENSG00000089597	11	62392298	62414198	3	1	482585	-1.0778	0.85943	0.94902	1		ENSG00000280311	12	133198585	133199559	8	3	496279	-0.99566	0.84029	0.928584	1
ENSG00000207573	7	32772593	32772689	101	21	476309	-1.0779	0.85947	0.94903	1		ENSG00000172269	11	118967213	118979041	36	9	485852	-0.99579	0.84032	0.928584	1
ENSG00000236179	1	13171871	13173157	35	9	364261	-1.0781	0.85949	0.94903	1		ENSG00000168246	5	171636644	171711075	13	7	494327	-0.99586	0.84034	0.928584	1
ENSG00000125817	20	3764498	3767337	1	1	482644	-1.0781	0.8595	0.94903	1		ENSG00000125319	17	42219274	42239844	14	2	474576	-0.99588	0.84035	0.928584	1
ENSG00000269021	19	51784116	51786276	11	3	437652	-1.0781	0.85951	0.94903	1		ENSG00000251578	7	142344427	142344887	8	2	458209	-0.99594	0.84036	0.928584	1
ENSG00000149485	11	61567097	61584634	16	3	449535	-1.0785	0.85959	0.949083	1		ENSG00000230427	1	95527152	95533101	42	13	308243	-0.99613	0.84041	0.928584	1
ENSG00000230250	1	56381280	56410647	58	10	470140	-1.0785	0.8596	0.949083	1		ENSG00000258535	14	52231994	52292140	45	16	390810	-0.99614	0.84041	0.928584	1
ENSG00000272196	1	149822628	149823191	2	1	267782	-1.0787	0.85963	0.949083	1		ENSG00000231691	1	204246133	204247076	15	4	496562	-0.99622	0.84043	0.928584	1
ENSG00000203812	1	149822643	149823191	2	1	267782	-1.0787	0.85963	0.949083	1		ENSG00000258657	14	25064929	25126980	201	26	486416	-0.99623	0.84043	0.928584	1
ENSG00000166359	19	33622996	33666701	150	33	461385	-1.0787	0.85965	0.949085	1		ENSG00000225193	15	90749804	90750199	14	5	449833	-0.99621	0.84043	0.928584	1
ENSG00000128567	7	131188890	131241368	36	14	364958	-1.0791	0.85972	0.949125	1		ENSG00000251448	3	126007710	126012867	19	7	478806	-0.99658	0.84051	0.928645	1
ENSG00000259641	15	69884468	69988089	132	36	438778	-1.0791	0.85973	0.949125	1		ENSG00000162631	1	107682629	108026080	27	11	482462	-0.99659	0.84052	0.928645	1
ENSG00000276647	21	46106273	46106544	32	3	481082	-1.0791	0.85974	0.949125	1		ENSG00000243959	5	175974436	175974727	5	2	496381	-0.9969	0.84059	0.928694	1
ENSG00000165959	14	95648277	95786243	100	15	475985	-1.0796	0.85984	0.949216	1		ENSG00000163295	2	233320833	233324742	11	3	493666	-0.99693	0.8406	0.928694	1
ENSG00000241336	3	154958734	154960933	6	2	481946	-1.0797	0.85986	0.949218	1		ENSG00000120948	1	11072457	11086477	16	5	463475	-0.99725	0.84068	0.928722	1
ENSG00000239992	7	142389237	142389691	60	7	457615	-1.08	0.85993	0.949247	1		ENSG00000177943	9	139746819	139755249	10	6	427208	-0.99736	0.8407	0.928722	1
ENSG00000178732	3	194115550	194119083	19	3	465144	-1.0801	0.85994	0.949247	1		ENSG00000164022	4	107236767	107270383	41	11	481657	-0.99736	0.84071	0.928722	1
ENSG00000273582	16	29236915	29237669	10	3	353386	-1.0801	0.85994	0.949247	1		ENSG00000139567	12	52301202	52317143	72	19	483509	-0.99739	0.84071	0.928722	1
ENSG00000187066	11	64855844	64856563	5	2	482259	-1.0804	0.86001	0.949305	1		ENSG00000270750	4	153241696	153242196	2	1	402896	-0.9974	0.84072	0.928722	1
ENSG00000176925	11	4842616	4843644	12	3	482219	-1.0808	0.86012	0.949398	1		ENSG00000187980	1	20487746	20503917	56	14	480952	-0.99748	0.84073	0.928722	1
ENSG00000206190	15	25922420	26110319	38	16	455855	-1.0809	0.86013	0.949398	1		ENSG00000157227	14	23305766	23316970	17	8	457281	-0.99779	0.84081	0.928735	1
ENSG00000137975	1	86889769	86922241	18	7	482017	-1.0811	0.86017	0.949422	1		ENSG00000266109	2	239990513	239990610	4	2	488156	-0.99788	0.84083	0.928735	1
ENSG00000164398	5	131285666	131347779	61	10	461310	-1.0815	0.86026	0.949454	1		ENSG00000249752	4	149948597	149983674	4	2	418191	-0.99806	0.84087	0.928735	1
ENSG00000232197	6	170477741	170478251	256	25	438499	-1.0816	0.86028	0.949454	1		ENSG00000178257	16	11367075	11367498	13	4	478796	-0.99807	0.84088	0.928735	1
ENSG00000155252	10	99400443	99436191	56	15	470676	-1.0816	0.86028	0.949454	1		ENSG00000249351	4	66082334	66083151	6	1	496978	-0.99821	0.84091	0.928735	1
ENSG00000250742	12	54519882	54536277	10	3	462499	-1.0818	0.86032	0.949454	1		ENSG00000174130	4	38825336	38858438	65	10	491074	-0.99835	0.84094	0.928735	1
ENSG00000172508	11	67183149	67193078	14	3	394076	-1.0818	0.86033	0.949454	1		ENSG00000253242	22	22429777	22430077	22	7	410980	-0.99833	0.84094	0.928735	1
ENSG00000200215	14	101405893	101405968	55	11	470921	-1.0818	0.86034	0.949454	1		ENSG00000211896	14	106202680	106209408	92	7	451373	-0.9984	0.84096	0.928735	1
ENSG00000267338	22	17097060	17098004	69	17	407347	-1.0819	0.86035	0.949454	1		ENSG00000134824	11	61560452	61634826	168	39	484014	-0.99846	0.84097	0.928735	1
ENSG00000122643	7	33053726	33102409	136	21	458901	-1.0821	0.86039	0.949454	1		ENSG00000164256	5	23507724	23528706	11	5	450715	-0.99852	0.84099	0.928735	1
ENSG00000143119	1	111415776	111442550	6	4	480518	-1.0821	0.8604	0.949454	1		ENSG00000213783	7	27308976	27309297	33	13	429305	-0.99855	0.84099	0.928735	1
ENSG00000266192	11	96074602	96074690	5	2	447396	-1.0821	0.8604	0.949454	1		ENSG00000278698	13	107425971	107426627	22	1	496699	-0.9986	0.84101	0.928735	1
ENSG00000279446	5	126409279	126411296	15	3	473773	-1.0822	0.86041	0.949454	1		ENSG00000256715	21	14741931	14745386	110	18	426253	-0.99861	0.84101	0.928735	1
ENSG00000161939	17	6917052	6920839	7	2	481160	-1.0823	0.86044	0.949454	1		ENSG00000125498	19	55281263	55295774	131	28	447884	-0.99865	0.84102	0.928735	1
ENSG00000201312	1	184984083	184984199	7	3	481830	-1.0823	0.86045	0.949454	1		ENSG00000219087	6	92436877	92437042	7	2	494712	-0.99872	0.84103	0.928735	1
ENSG00000226808	10	44354859	44390881	8	3	481937	-1.0824	0.86045	0.949454	1		ENSG00000207696	22	38243685	38243781	5	2	495845	-0.99869	0.84103	0.928735	1
ENSG00000156269	4	80237807	80247204	54	14	468737	-1.0831	0.86062	0.949602	1		ENSG00000227846	2	234512199	234513047	28	9	495637	-0.99874	0.84104	0.928735	1
ENSG00000186952	5	109755805	110062366	58	16	469058	-1.0831	0.86062	0.949602	1		ENSG00000257514	12	102040498	102053748	36	5	496161	-0.99889	0.84108	0.92876	1
ENSG00000261997	16	55572112	55575939	21	3	350338	-1.0832	0.86065	0.949615	1		ENSG00000174132	5	99871009	99922445	5	2	459460	-0.9992	0.84115	0.928801	1
ENSG00000255730	19	41882662	41930906	8	2	306284	-1.0835	0.8607	0.949627	1		ENSG00000224278	1	188211270	188211809	12	2	495642	-0.99927	0.84117	0.928801	1
ENSG00000267543	17	74546033	74546908	7	2	481066	-1.0835	0.86071	0.949627	1		ENSG00000261490	4	10069713	10074643	8	4	494564	-0.99931	0.84118	0.928801	1
ENSG00000111981	6	150285143	150294846	61	10	415291	-1.0836	0.86073	0.949627	1		ENSG00000227139	1	147169914	147171461	48	9	470045	-0.99947	0.84122	0.928801	1
ENSG00000264391	5	76132727	76133020	5	2	475496	-1.0837	0.86074	0.949627	1		ENSG00000283932	20	22541191	22564899	19	3	480028	-0.99951	0.84123	0.928801	1
ENSG00000271795	5	150889014	150892330	16	4	481677	-1.0837	0.86075	0.949627	1		ENSG00000207379	1	93851268	93851374	18	5	495376	-0.99958	0.84124	0.928801	1
ENSG00000234073	3	36921675	36922220	13	2	481236	-1.0839	0.86079	0.949651	1		ENSG00000225513	9	114935802	114936251	10	2	464726	-0.99956	0.84124	0.928801	1
ENSG00000215881	13	112248356	112294426	10	4	389052	-1.0844	0.8609	0.949746	1		ENSG00000284188	1	244893677	244894264	7	2	404392	-0.99987	0.84131	0.928859	1
ENSG00000272923	16	81419068	81421165	11	3	465350	-1.0845	0.86092	0.949746	1		ENSG00000201390	10	21950564	21950670	3	2	494722	-1	0.84134	0.928873	1
ENSG00000270982	9	104212083	104212215	32	13	461113	-1.0845	0.86093	0.949746	1		ENSG00000232327	4	81307332	81309870	60	8	479309	-1.0001	0.84137	0.928887	1
ENSG00000250418	5	44698533	44700910	7	2	480925	-1.085	0.86103	0.949837	1		ENSG00000163754	3	148709128	148745455	8	4	494842	-1.0003	0.84141	0.928903	1
ENSG00000263494	17	20088395	20226286	49	15	452963	-1.0854	0.86112	0.949916	1		ENSG00000255469	11	102751222	102751576	7	3	407279	-1.0003	0.84142	0.928903	1
ENSG00000115364	2	75873909	75917885	25	6	481232	-1.0857	0.86119	0.949917	1		ENSG00000226989	22	43249409	43249805	11	4	496407	-1.0006	0.84149	0.928925	1
ENSG00000179141	13	30050652	30064242	25	7	462085	-1.0857	0.86119	0.949917	1		ENSG00000232228	2	69821873	69822190	1	1	497054	-1.0006	0.8415	0.928925	1
ENSG00000258814	14	85853619	85855109	6	3	446748	-1.0857	0.8612	0.949917	1		ENSG00000229948	2	69824485	69826083	1	1	497054	-1.0006	0.8415	0.928925	1
ENSG00000138867	22	24936391	24951903	13	3	468638	-1.0857	0.8612	0.949917	1		ENSG00000259238	15	59980716	59981617	24	2	482744	-1.0007	0.84151	0.928925	1
ENSG00000252498	6	76353800	76353893	5	2	482412	-1.0858	0.86121	0.949917	1		ENSG00000144843	3	119298115	119308792	20	6	478934	-1.001	0.84159	0.928975	1
ENSG00000277558	20	33064010	33064592	5	2	420099	-1.0861	0.86129	0.949968	1		ENSG00000254308	22	22533618	22533867	19	2	495892	-1.001	0.84159	0.928975	1
ENSG00000201754	6	31804853	31804919	1	1	482644	-1.0862	0.8613	0.949968	1		ENSG00000164649	7	21940518	21985702	67	15	462177	-1.0013	0.84167	0.929002	1
ENSG00000273203	22	17548711	17551565	42	15	432303	-1.0862	0.86131	0.949968	1		ENSG00000227134	2	147234995	147235681	1	1	496029	-1.0015	0.8417	0.929002	1
ENSG00000162688	1	100315640	100389579	80	23	444579	-1.0863	0.86133	0.94997	1		ENSG00000163734	4	74902306	74904406	1	1	496595	-1.0015	0.8417	0.929002	1
ENSG00000162891	1	207038699	207042568	5	3	480559	-1.0867	0.86142	0.950049	1		ENSG00000229010	1	23466818	23467635	22	7	487902	-1.0015	0.84171	0.929002	1
ENSG00000228802	2	224830418	224832423	5	1	469837	-1.0868	0.86144	0.950052	1		ENSG00000251714	4	183552607	183552841	14	4	492389	-1.0015	0.84171	0.929002	1
ENSG00000274425	19	10444112	10446924	12	5	481246	-1.087	0.86148	0.950061	1		ENSG00000258666	14	100800127	100820398	7	3	496468	-1.0016	0.84173	0.929002	1
ENSG00000166228	10	72643267	72648541	13	5	477979	-1.0871	0.8615	0.950061	1		ENSG00000231080	1	67292625	67294241	9	2	494114	-1.0018	0.84179	0.929002	1
ENSG00000204580	6	30848626	30867933	4	2	482269	-1.0871	0.86151	0.950061	1		ENSG00000199448	16	46590001	46590103	16	6	432385	-1.0019	0.84181	0.929002	1
ENSG00000271590	2	111968572	111970053	15	5	470064	-1.0872	0.86152	0.950061	1		ENSG00000221411	19	2234061	2234148	3	1	496705	-1.0019	0.84181	0.929002	1
ENSG00000212789	11	18283529	18284638	8	3	482215	-1.0873	0.86154	0.950063	1		ENSG00000143514	1	223967601	224033674	17	6	307734	-1.002	0.84183	0.929002	1
ENSG00000229169	22	31934338	31934575	36	6	472111	-1.0878	0.86165	0.950106	1		ENSG00000187855	12	108168162	108170421	6	3	493755	-1.002	0.84183	0.929002	1
ENSG00000202263	1	78560491	78560599	5	2	480140	-1.0878	0.86167	0.950106	1		ENSG00000136891	9	103064359	103115221	110	27	470885	-1.0022	0.84187	0.929002	1
ENSG00000213522	4	108124506	108125081	55	16	440292	-1.0878	0.86167	0.950106	1		ENSG00000103343	16	3451235	3459370	36	11	468143	-1.0022	0.84187	0.929002	1
ENSG00000257672	14	19390865	19391038	10	1	323116	-1.0878	0.86167	0.950106	1		ENSG00000200815	7	50503078	50503184	5	2	497027	-1.0023	0.8419	0.929002	1
ENSG00000184155	1	159504868	159505797	6	3	479983	-1.0879	0.86168	0.950106	1		ENSG00000277352	21	45914757	45915402	1	1	186689	-1.0023	0.8419	0.929002	1
ENSG00000223587	3	65431	66175	287	44	452755	-1.088	0.86171	0.950106	1		ENSG00000249847	4	135854044	135855286	16	3	477486	-1.0024	0.84191	0.929002	1
ENSG00000275919	13	99523996	99524259	9	3	480568	-1.088	0.86171	0.950106	1		ENSG00000213071	6	160874460	160941301	121	30	491135	-1.0024	0.84192	0.929002	1
ENSG00000125304	13	100153671	100216260	5	2	480445	-1.0881	0.86173	0.950106	1		ENSG00000237187	5	92745065	92921354	85	36	464366	-1.0024	0.84193	0.929002	1
ENSG00000122877	10	64571756	64578927	19	5	448209	-1.0882	0.86174	0.950106	1		ENSG00000254333	5	149855094	149865531	4	1	419193	-1.0025	0.84195	0.929005	1
ENSG00000233083	2	52856881	52857216	13	4	480270	-1.0885	0.86181	0.950163	1		ENSG00000272950	7	97952165	97952742	10	2	496889	-1.0029	0.84204	0.929016	1
ENSG00000145247	4	48887036	48908845	92	18	465000	-1.0886	0.86183	0.950165	1		ENSG00000268091	12	131514221	131514769	4	1	496013	-1.0029	0.84205	0.929016	1
ENSG00000261501	4	122791738	122794003	5	3	480700	-1.0888	0.86188	0.950192	1		ENSG00000275106	7	128592581	128593370	6	2	496964	-1.0029	0.84206	0.929016	1
ENSG00000145423	4	154701744	154710272	133	31	458924	-1.0889	0.86191	0.950192	1		ENSG00000197993	7	142638201	142659768	11	4	479215	-1.0031	0.84209	0.929016	1
ENSG00000197604	10	72194585	72196314	3	2	482499	-1.0889	0.86191	0.950192	1		ENSG00000138286	10	74927924	75004262	51	6	439381	-1.0031	0.84209	0.929016	1
ENSG00000242756	13	19411908	19412238	25	3	467284	-1.0891	0.86194	0.950192	1		ENSG00000221116	20	2634858	2634932	14	4	472651	-1.0031	0.84209	0.929016	1
ENSG00000253374	8	82433853	82445510	4	2	433425	-1.0892	0.86196	0.950192	1		ENSG00000178732	3	194115550	194119083	18	3	495802	-1.0031	0.8421	0.929016	1
ENSG00000270342	1	107086964	107087366	4	1	482293	-1.0892	0.86197	0.950192	1		ENSG00000221731	18	27063293	27063388	1	1	496802	-1.0031	0.8421	0.929016	1
ENSG00000230501	10	45652223	45672373	52	9	469476	-1.0893	0.86198	0.950192	1		ENSG00000176912	18	641320	658340	15	5	433326	-1.0038	0.84227	0.929176	1
ENSG00000259035	14	82207346	82496693	8	2	481842	-1.0895	0.86202	0.950217	1		ENSG00000254542	11	20000245	20002883	15	2	495527	-1.0039	0.84228	0.929176	1
ENSG00000099282	10	71211229	71267425	121	12	476750	-1.0896	0.86205	0.95023	1		ENSG00000266268	18	4775053	5004536	32	11	465804	-1.004	0.84231	0.929184	1
ENSG00000238796	5	133186548	133186648	24	7	403143	-1.0897	0.86207	0.950232	1		ENSG00000133107	13	38210773	38444562	267	40	450838	-1.0041	0.84234	0.929184	1
ENSG00000278330	18	74824558	74827682	18	6	480451	-1.0898	0.8621	0.950237	1		ENSG00000267007	19	1815248	1815872	5	2	494815	-1.0041	0.84234	0.929184	1
ENSG00000267871	19	57778588	57791702	15	6	456431	-1.0899	0.86211	0.950237	1		ENSG00000229000	19	54275760	54276534	92	14	492158	-1.0044	0.84241	0.929242	1
ENSG00000124145	20	43953928	43977064	29	10	467365	-1.09	0.86214	0.95025	1		ENSG00000231316	6	154926750	154927088	14	4	495742	-1.0045	0.84243	0.929244	1
ENSG00000259591	15	61056105	61057824	16	3	480476	-1.0902	0.86219	0.950285	1		ENSG00000244236	2	69743883	69744176	9	3	492871	-1.0046	0.84245	0.929247	1
ENSG00000225195	12	65022124	65023756	5	2	420434	-1.0904	0.86223	0.950288	1		ENSG00000100341	22	44275558	44287893	135	45	482099	-1.0047	0.84247	0.92925	1
ENSG00000134954	11	128328656	128457453	84	28	452699	-1.0905	0.86226	0.950288	1		ENSG00000183671	2	207040040	207082771	22	6	495189	-1.0048	0.8425	0.929264	1
ENSG00000163354	1	154991009	155006236	8	3	444035	-1.0907	0.86229	0.950288	1		ENSG00000234052	21	29011012	29025810	115	18	489041	-1.0049	0.84252	0.929266	1
ENSG00000212802	6	12514342	12514956	83	20	473792	-1.0907	0.8623	0.950288	1		ENSG00000225126	1	7501156	7501614	8	3	493713	-1.0052	0.8426	0.929316	1
ENSG00000273363	10	45454365	45454906	8	4	480773	-1.0907	0.8623	0.950288	1		ENSG00000136010	12	105413568	105478355	212	32	495182	-1.0052	0.8426	0.929316	1
ENSG00000264079	16	54583215	54583308	1	1	467423	-1.0907	0.8623	0.950288	1		ENSG00000283486	9	38540566	38577204	19	10	383830	-1.0054	0.84264	0.929329	1
ENSG00000242753	6	11487459	11515943	166	40	458360	-1.0911	0.86238	0.950356	1		ENSG00000202029	2	159883548	159883654	11	6	496770	-1.0056	0.84269	0.929329	1
ENSG00000267270	18	77905807	77936315	23	5	304602	-1.0912	0.86242	0.950381	1		ENSG00000252779	2	172713076	172713180	7	2	496596	-1.0056	0.84269	0.929329	1
ENSG00000235055	1	68509013	68509916	8	1	482528	-1.0914	0.86245	0.950394	1		ENSG00000238337	2	135823202	135823304	1	1	497201	-1.0056	0.8427	0.929329	1
ENSG00000257045	2	200190033	200194085	3	1	482525	-1.0915	0.86247	0.950396	1		ENSG00000253811	5	158410014	158411797	14	4	474265	-1.0056	0.8427	0.929329	1
ENSG00000092036	14	23415437	23426363	4	2	481498	-1.0918	0.86253	0.950414	1		ENSG00000252189	10	88505597	88505706	23	7	461129	-1.0063	0.84285	0.929453	1
ENSG00000116478	1	32757687	32799236	15	7	457255	-1.0918	0.86254	0.950414	1		ENSG00000253291	7	142119820	142120321	10	3	465767	-1.0063	0.84287	0.929453	1
ENSG00000102921	16	48572637	48644120	86	10	469898	-1.0918	0.86254	0.950414	1		ENSG00000175471	5	94040805	94620279	111	32	483225	-1.0064	0.8429	0.929453	1
ENSG00000100379	22	37447776	37459430	7	3	480015	-1.0919	0.86257	0.950427	1		ENSG00000206842	10	23076322	23076428	6	3	493995	-1.0065	0.8429	0.929453	1
ENSG00000261511	7	99417641	99417709	1	1	482269	-1.0921	0.8626	0.950441	1		ENSG00000234152	13	25939937	25940293	78	17	480094	-1.0066	0.84293	0.929453	1
ENSG00000254331	8	81557174	81557408	4	1	482115	-1.0922	0.86263	0.950454	1		ENSG00000225159	1	27533421	27534287	8	3	494306	-1.0066	0.84294	0.929453	1
ENSG00000109079	17	26662628	26674035	6	4	402037	-1.0926	0.86271	0.950514	1		ENSG00000160870	7	99302667	99332719	53	11	475106	-1.0067	0.84296	0.929453	1
ENSG00000229197	10	71060188	71060573	16	4	429174	-1.0926	0.86272	0.950514	1		ENSG00000187735	8	54879112	54935089	9	3	462207	-1.0067	0.84297	0.929453	1
ENSG00000237781	1	150521038	150530200	5	3	447303	-1.0927	0.86274	0.950516	1		ENSG00000263790	9	20411146	20411236	7	4	495315	-1.0068	0.84297	0.929453	1
ENSG00000250218	3	125822483	125826912	22	5	480854	-1.0928	0.86276	0.950518	1		ENSG00000254041	8	106155088	106200834	44	13	481823	-1.007	0.84304	0.929478	1
ENSG00000241134	7	150446824	150447182	17	3	464347	-1.093	0.86281	0.950553	1		ENSG00000162706	1	159141399	159173103	173	37	469496	-1.0071	0.84305	0.929478	1
ENSG00000142910	1	32042086	32053287	52	18	460451	-1.0932	0.86284	0.950567	1		ENSG00000263932	3	183604588	183604673	15	4	496571	-1.0071	0.84305	0.929478	1
ENSG00000139985	14	70918874	70926616	86	21	427471	-1.0935	0.86291	0.950607	1		ENSG00000202082	1	171387783	171387889	11	3	466222	-1.0072	0.84308	0.929478	1
ENSG00000197882	11	86543582	86544491	230	53	466772	-1.0935	0.86292	0.950607	1		ENSG00000252870	11	114998938	114999093	8	3	413723	-1.0072	0.84308	0.929478	1
ENSG00000240859	7	149597	155465	65	18	424596	-1.0936	0.86293	0.950607	1		ENSG00000271523	20	1572038	1572494	2	1	489393	-1.0073	0.8431	0.929481	1
ENSG00000227532	7	116827602	116827794	8	2	349505	-1.094	0.86302	0.95066	1		ENSG00000240922	3	116078871	116088937	7	3	495646	-1.0077	0.8432	0.929566	1
ENSG00000272139	5	121646992	121647368	2	1	481393	-1.094	0.86303	0.95066	1		ENSG00000157999	7	6071007	6076017	24	7	481154	-1.0078	0.84322	0.929566	1
ENSG00000236543	9	138506086	138510798	55	11	478656	-1.0941	0.86305	0.95066	1		ENSG00000227542	2	192093891	192110898	8	2	472252	-1.0078	0.84323	0.929566	1
ENSG00000221332	6	76108577	76108783	1	1	479595	-1.0944	0.8631	0.95066	1		ENSG00000280371	6	41373557	41374299	116	25	470175	-1.0082	0.84332	0.929646	1
ENSG00000207942	14	101351034	101351125	6	3	477706	-1.0944	0.86311	0.95066	1		ENSG00000214782	11	60496777	60511685	5	3	458968	-1.0083	0.84335	0.929651	1
ENSG00000241280	3	101679202	101716770	13	5	481361	-1.0945	0.86313	0.95066	1		ENSG00000200448	22	43158866	43158965	23	5	494046	-1.0084	0.84336	0.929651	1
ENSG00000216775	6	52529946	52533953	233	53	471014	-1.0945	0.86313	0.95066	1		ENSG00000253626	10	81272357	81276196	21	4	477432	-1.0086	0.8434	0.929676	1
ENSG00000132204	18	1254384	1408345	461	77	447267	-1.0945	0.86313	0.95066	1		ENSG00000233626	1	212109591	212109976	11	6	479931	-1.0086	0.84342	0.929679	1
ENSG00000226670	13	79740254	79741020	80	24	470682	-1.0946	0.86314	0.95066	1		ENSG00000213867	14	31290625	31291049	22	7	450967	-1.0089	0.84348	0.929725	1
ENSG00000231924	19	43370616	43383871	8	3	306067	-1.0948	0.8632	0.950706	1		ENSG00000188646	12	75057554	75057921	10	4	433813	-1.009	0.84351	0.929731	1
ENSG00000229536	2	130626766	130635126	25	6	406682	-1.095	0.86324	0.950722	1		ENSG00000139651	12	53574484	53588925	27	5	496736	-1.0091	0.84352	0.929731	1
ENSG00000154975	17	49707674	50237377	62	13	459593	-1.0951	0.86325	0.950722	1		ENSG00000283625	3	184217272	184218158	86	30	439859	-1.0093	0.84358	0.929758	1
ENSG00000233767	21	47491999	47492162	61	19	425988	-1.0951	0.86327	0.950724	1		ENSG00000264899	19	4876724	4876810	242	47	469904	-1.0093	0.84358	0.929758	1
ENSG00000255389	6	111921078	111923498	15	5	480421	-1.0954	0.86332	0.950759	1		ENSG00000231009	10	43189819	43210023	198	42	485556	-1.0094	0.8436	0.929761	1
ENSG00000223777	2	177674154	177674587	12	4	481889	-1.0964	0.86354	0.950982	1		ENSG00000238201	2	64565201	64568781	10	3	494302	-1.0096	0.84366	0.929808	1
ENSG00000163482	2	219536749	219567438	25	6	437178	-1.0966	0.86359	0.951017	1		ENSG00000163219	2	68961967	69053965	48	13	481420	-1.01	0.84376	0.929899	1
ENSG00000222658	9	12885320	12885416	20	2	482485	-1.0967	0.86361	0.951019	1		ENSG00000273595	2	106823850	106824571	7	4	496126	-1.0102	0.8438	0.929924	1
ENSG00000131148	16	85812230	85833214	7	2	406558	-1.0969	0.86366	0.951055	1		ENSG00000227260	3	30566237	30568677	24	8	403842	-1.0106	0.84388	0.929992	1
ENSG00000158062	1	26607819	26644854	90	17	413482	-1.0972	0.86372	0.951057	1		ENSG00000280412	19	16130529	16131100	15	3	494714	-1.0108	0.84393	0.93002	1
ENSG00000231195	9	21398613	21399138	8	2	443858	-1.0972	0.86372	0.951057	1		ENSG00000257586	12	39388605	39390684	24	2	483983	-1.0108	0.84394	0.93002	1
ENSG00000089057	20	4833002	4990939	110	17	467347	-1.0973	0.86375	0.951057	1		ENSG00000116266	1	109289310	109352148	10	2	465662	-1.0109	0.84397	0.930034	1
ENSG00000250804	4	8983162	8984086	352	18	426005	-1.0974	0.86376	0.951057	1		ENSG00000106538	7	150035408	150038763	11	2	455330	-1.011	0.844	0.930047	1
ENSG00000226751	21	16134031	16135411	10	4	357322	-1.0974	0.86376	0.951057	1		ENSG00000200869	16	6923900	6924006	22	8	481534	-1.0111	0.84403	0.930061	1
ENSG00000214943	14	31952081	31957348	212	44	413425	-1.0974	0.86377	0.951057	1		ENSG00000170100	16	89284111	89303479	292	34	458372	-1.0113	0.84406	0.930075	1
ENSG00000196417	19	53898403	53933666	172	42	443924	-1.0975	0.86379	0.951059	1		ENSG00000248015	19	1392169	1396466	19	4	388158	-1.0114	0.84409	0.930077	1
ENSG00000255518	8	11413760	11415531	21	3	374850	-1.0976	0.86381	0.951062	1		ENSG00000259944	17	14934292	14935274	14	3	496685	-1.0116	0.84414	0.930077	1
ENSG00000158710	1	159887897	159895522	21	9	465099	-1.0977	0.86383	0.951064	1		ENSG00000163520	3	13590631	13679922	238	47	473730	-1.0117	0.84416	0.930077	1
ENSG00000130038	12	3724494	3862268	186	45	450293	-1.0979	0.86387	0.951082	1		ENSG00000246214	5	16616035	16630078	6	3	441719	-1.0118	0.84419	0.930077	1
ENSG00000229878	10	33324397	33324592	8	3	438473	-1.098	0.86389	0.951082	1		ENSG00000140678	16	31366455	31394318	21	9	465356	-1.0118	0.84419	0.930077	1
ENSG00000145569	5	14581884	14612829	190	35	465471	-1.098	0.8639	0.951082	1		ENSG00000236316	9	93504808	93505662	170	26	485217	-1.0119	0.8442	0.930077	1
ENSG00000279933	22	44578911	44583619	25	9	465968	-1.0982	0.86393	0.951086	1		ENSG00000254772	11	62327073	62341445	2	1	403737	-1.0119	0.8442	0.930077	1
ENSG00000253598	8	82605842	82608409	15	5	482326	-1.0982	0.86394	0.951086	1		ENSG00000256137	12	130165972	130182772	48	15	400206	-1.0119	0.84421	0.930077	1
ENSG00000273388	17	10195137	10221243	44	13	451569	-1.0984	0.86399	0.951122	1		ENSG00000200132	18	14531675	14531781	3	1	494731	-1.012	0.84422	0.930077	1
ENSG00000105501	19	52115180	52148798	20	10	385091	-1.0989	0.8641	0.951205	1		ENSG00000205090	1	1470554	1475833	3	1	496172	-1.0124	0.84433	0.930134	1
ENSG00000172058	5	70196492	70214357	109	19	431304	-1.099	0.86411	0.951205	1		ENSG00000142046	19	41856816	41889988	24	5	469492	-1.0125	0.84434	0.930134	1
ENSG00000151715	11	129685714	129729898	82	25	472758	-1.099	0.86412	0.951205	1		ENSG00000163882	3	184079506	184086384	6	2	490554	-1.0125	0.84436	0.930134	1
ENSG00000215704	1	15802596	15817895	14	4	437938	-1.0992	0.86415	0.95121	1		ENSG00000159267	21	38123189	38362536	410	68	475803	-1.0127	0.8444	0.930134	1
ENSG00000273821	20	61849393	61849854	60	10	470687	-1.0992	0.86416	0.95121	1		ENSG00000244043	16	59122741	59122995	3	1	496617	-1.0128	0.84441	0.930134	1
ENSG00000145708	5	76248538	76265299	16	4	461221	-1.0995	0.86423	0.951267	1		ENSG00000145779	5	118604387	118735383	112	26	492923	-1.0128	0.84443	0.930134	1
ENSG00000165105	9	85594500	85678092	11	3	452754	-1.0997	0.86427	0.951291	1		ENSG00000271857	6	45388816	45389742	128	31	476924	-1.0128	0.84443	0.930134	1
ENSG00000254612	11	127810808	127811549	7	4	411097	-1.0999	0.86431	0.951307	1		ENSG00000256732	12	127094580	127174864	28	6	489917	-1.0128	0.84443	0.930134	1
ENSG00000249771	4	41885077	41896596	4	2	481726	-1.0999	0.86432	0.951307	1		ENSG00000100628	14	94400499	94443137	43	13	482947	-1.0128	0.84443	0.930134	1
ENSG00000238140	1	51927393	51929088	12	4	456653	-1.1003	0.86441	0.951384	1		ENSG00000163453	4	57896939	57976551	7	3	451441	-1.013	0.84447	0.930159	1
ENSG00000230859	21	42235920	42236399	18	4	442356	-1.1006	0.86446	0.951384	1		ENSG00000224124	22	25053448	25054732	337	44	463707	-1.0132	0.84452	0.930178	1
ENSG00000237119	20	61669363	61685215	78	20	467340	-1.1006	0.86447	0.951384	1		ENSG00000270725	13	98591610	98605793	2	1	487331	-1.0132	0.84453	0.930178	1
ENSG00000262213	17	1145233	1157294	9	2	303960	-1.1007	0.86448	0.951384	1		ENSG00000112293	6	24428405	24489850	52	21	480457	-1.0133	0.84454	0.930178	1
ENSG00000265094	18	22015328	22019602	10	5	432527	-1.1007	0.86448	0.951384	1		ENSG00000154864	18	10670238	11148761	565	92	473884	-1.0134	0.84457	0.930184	1
ENSG00000229983	1	212341549	212363601	15	3	480631	-1.1008	0.8645	0.951386	1		ENSG00000169439	8	97505579	97624008	85	26	491258	-1.0134	0.84458	0.930184	1
ENSG00000177300	4	184239347	184241927	4	2	482581	-1.1009	0.86452	0.951389	1		ENSG00000257660	12	49182930	49184318	4	2	496221	-1.0136	0.84462	0.930186	1
ENSG00000145920	5	175223313	175311023	385	48	463155	-1.101	0.86454	0.951391	1		ENSG00000259048	14	38503492	38663486	105	29	477000	-1.0138	0.84465	0.930186	1
ENSG00000197006	16	21610797	21668794	3	2	420476	-1.101	0.86456	0.951393	1		ENSG00000279164	20	23128723	23130576	11	3	468535	-1.0138	0.84465	0.930186	1
ENSG00000196922	8	146198975	146228281	31	5	464940	-1.1012	0.8646	0.951417	1		ENSG00000199497	20	30489057	30489229	7	3	451305	-1.0138	0.84466	0.930186	1
ENSG00000283607	14	106810373	106810629	1	1	480871	-1.1017	0.8647	0.951487	1		ENSG00000254337	8	69760977	69764998	6	4	444186	-1.0138	0.84467	0.930186	1
ENSG00000267603	17	68047418	68064236	12	3	464583	-1.1018	0.86473	0.951487	1		ENSG00000264332	4	55877000	55877099	1	1	492654	-1.014	0.8447	0.9302	1
ENSG00000228873	2	96811341	96812751	4	2	481717	-1.1019	0.86474	0.951487	1		ENSG00000238654	9	5890150	5890256	1	1	494245	-1.0144	0.8448	0.930257	1
ENSG00000243445	16	2382314	2382733	2	1	175163	-1.1018	0.86474	0.951487	1		ENSG00000254020	8	93735252	93737339	4	2	418220	-1.0145	0.84482	0.930257	1
ENSG00000231376	9	15588353	15588613	53	11	460775	-1.102	0.86476	0.951487	1		ENSG00000259557	15	62654228	62654530	12	3	469425	-1.0147	0.84487	0.930257	1
ENSG00000102738	13	41303271	41345309	113	31	453855	-1.1023	0.86484	0.951487	1		ENSG00000269787	19	15014044	15014950	15	5	492424	-1.0147	0.84487	0.930257	1
ENSG00000200398	15	25458795	25458876	7	2	456718	-1.1024	0.86485	0.951487	1		ENSG00000231552	3	32662395	32663394	26	2	484415	-1.0147	0.84489	0.930257	1
ENSG00000163312	4	84328496	84377009	5	2	445949	-1.1025	0.86487	0.951487	1		ENSG00000198217	11	4897787	4898692	14	7	369762	-1.0148	0.8449	0.930257	1
ENSG00000163624	4	85504132	85572491	16	4	481515	-1.1026	0.8649	0.951487	1		ENSG00000180926	19	9371691	9372392	1	1	497213	-1.0148	0.8449	0.930257	1
ENSG00000145451	4	175558065	175750465	205	39	443662	-1.1026	0.8649	0.951487	1		ENSG00000271704	19	20462311	20462888	15	1	495786	-1.0148	0.8449	0.930257	1
ENSG00000101298	20	1246960	1289972	56	15	424602	-1.1026	0.8649	0.951487	1		ENSG00000221473	13	108288379	108288464	2	1	497032	-1.0149	0.84492	0.930257	1
ENSG00000226594	6	47697563	47708477	13	3	372132	-1.1027	0.86492	0.951487	1		ENSG00000233912	3	5198590	5229014	6	3	493417	-1.0151	0.84497	0.930257	1
ENSG00000242293	14	69489867	69490025	41	9	468938	-1.1027	0.86492	0.951487	1		ENSG00000264978	12	94224852	94225146	8	4	494563	-1.0151	0.84497	0.930257	1
ENSG00000225099	1	43368903	43369583	31	13	401287	-1.1028	0.86493	0.951487	1		ENSG00000227586	10	124931051	124931391	8	3	419452	-1.0152	0.84498	0.930257	1
ENSG00000104231	8	82613957	82633535	12	4	467632	-1.1028	0.86494	0.951487	1		ENSG00000269274	19	20405898	20414603	32	9	465139	-1.0151	0.84498	0.930257	1
ENSG00000115488	2	233897382	233899767	198	45	445920	-1.1029	0.86497	0.951487	1		ENSG00000224784	1	153369067	153369247	13	2	472233	-1.0154	0.84505	0.930287	1
ENSG00000204501	1	13421176	13428191	24	5	468909	-1.1031	0.865	0.951487	1		ENSG00000154305	1	222791428	222841354	60	19	305529	-1.0155	0.84506	0.930287	1
ENSG00000266682	6	63692989	63693075	1	1	481887	-1.1031	0.865	0.951487	1		ENSG00000150551	2	133402426	133429152	30	12	478801	-1.0155	0.84506	0.930287	1
ENSG00000269667	16	86015356	86018329	28	7	398985	-1.1031	0.86502	0.951487	1		ENSG00000162129	11	72003469	72145724	31	9	469396	-1.0158	0.84513	0.930345	1
ENSG00000159189	1	22970123	22974603	11	4	452019	-1.1032	0.86504	0.951487	1		ENSG00000239288	3	108960354	108961972	10	3	464709	-1.0158	0.84515	0.930348	1
ENSG00000163606	3	112640056	112693969	368	61	458013	-1.1033	0.86504	0.951487	1		ENSG00000162643	1	85464830	85598821	27	6	484169	-1.016	0.84518	0.930353	1
ENSG00000166984	6	167584081	167596396	1120	127	436673	-1.1034	0.86507	0.951491	1		ENSG00000211689	7	38297480	38305279	26	9	483597	-1.016	0.84519	0.930353	1
ENSG00000237422	9	93881420	93925369	9	4	480368	-1.1034	0.86508	0.951491	1		ENSG00000152785	4	81952119	81978685	148	25	485980	-1.0167	0.84536	0.930513	1
ENSG00000249509	4	113436541	113468037	27	8	469889	-1.1036	0.86511	0.951491	1		ENSG00000141428	18	33552046	33559249	9	2	495514	-1.0168	0.84537	0.930513	1
ENSG00000248994	5	1933977	1959290	66	12	466517	-1.1036	0.86512	0.951491	1		ENSG00000233755	1	25370198	25439611	6	4	443165	-1.0169	0.8454	0.930523	1
ENSG00000271423	14	77100057	77100371	138	41	454641	-1.1037	0.86515	0.951491	1		ENSG00000266990	19	999795	1002756	42	13	471054	-1.017	0.84542	0.930523	1
ENSG00000201279	11	3685045	3685141	17	4	319556	-1.1038	0.86516	0.951491	1		ENSG00000241225	17	22028179	22028247	13	5	410811	-1.0171	0.84545	0.930523	1
ENSG00000270160	11	128484235	128485131	12	7	465375	-1.1039	0.86517	0.951491	1		ENSG00000263483	17	22029260	22029935	13	5	410811	-1.0171	0.84545	0.930523	1
ENSG00000146221	6	44246480	44265425	30	6	481992	-1.1039	0.86519	0.951493	1		ENSG00000235015	1	153689779	153690823	14	6	494445	-1.0172	0.84547	0.930526	1
ENSG00000224057	7	55247443	55256627	22	6	429599	-1.1042	0.86524	0.951511	1		ENSG00000198677	5	94799599	94890711	87	25	485886	-1.0175	0.84555	0.930593	1
ENSG00000249191	5	18886731	18887204	6	2	479720	-1.1042	0.86526	0.951511	1		ENSG00000234492	4	109459346	109541616	289	18	484397	-1.0177	0.84559	0.930593	1
ENSG00000237797	10	31982012	31996316	40	11	464775	-1.1043	0.86526	0.951511	1		ENSG00000261666	13	89279107	89282651	27	4	495952	-1.018	0.84565	0.930593	1
ENSG00000200011	12	93854501	93854602	9	3	479869	-1.1047	0.86535	0.95159	1		ENSG00000270343	14	81725909	81726583	8	3	496209	-1.018	0.84565	0.930593	1
ENSG00000236191	8	69437752	69438141	7	2	479171	-1.1048	0.86538	0.951595	1		ENSG00000265014	11	46473355	46473439	2	1	495457	-1.018	0.84566	0.930593	1
ENSG00000227294	2	107450920	107457663	10	3	360004	-1.1049	0.86539	0.951595	1		ENSG00000268366	19	40949343	40949994	11	3	412217	-1.0183	0.84573	0.930593	1
ENSG00000015676	7	44418720	44530479	121	22	470238	-1.1051	0.86544	0.951602	1		ENSG00000212051	18	21901650	21901699	13	3	466254	-1.0184	0.84575	0.930593	1
ENSG00000257647	15	25272883	25277194	8	3	442997	-1.1051	0.86544	0.951602	1		ENSG00000283176	8	134527749	134527988	10	4	429477	-1.0185	0.84577	0.930593	1
ENSG00000256011	12	13115234	13116473	11	3	480896	-1.1051	0.86545	0.951602	1		ENSG00000207648	11	64658609	64658718	22	8	496417	-1.0185	0.84578	0.930593	1
ENSG00000260253	8	29209937	29210687	57	13	462925	-1.1052	0.86547	0.951602	1		ENSG00000259921	15	99697436	99701345	10	3	495490	-1.0185	0.84578	0.930593	1
ENSG00000224086	22	22292665	22332004	104	11	450963	-1.1054	0.86552	0.951602	1		ENSG00000141744	17	37824234	37826728	9	3	460880	-1.0186	0.84579	0.930593	1
ENSG00000144524	2	232646381	232673964	434	54	441041	-1.1055	0.86553	0.951602	1		ENSG00000275532	17	36859733	36862514	3	2	432301	-1.0187	0.84582	0.930593	1
ENSG00000215221	9	22012154	22012535	9	5	480669	-1.1055	0.86553	0.951602	1		ENSG00000198758	1	110292702	110306649	43	11	486897	-1.0187	0.84583	0.930593	1
ENSG00000213781	7	27501385	27502588	7	2	481165	-1.1055	0.86554	0.951602	1		ENSG00000271362	6	33850947	33851188	12	4	495761	-1.0187	0.84583	0.930593	1
ENSG00000206905	1	180488152	180488255	56	13	453565	-1.1057	0.86557	0.951606	1		ENSG00000275178	18	74805042	74805402	18	6	432310	-1.0188	0.84586	0.930593	1
ENSG00000224747	21	45889812	45892399	4	2	480989	-1.1057	0.86558	0.951606	1		ENSG00000216998	6	49533637	49547879	6	2	494170	-1.0189	0.84587	0.930593	1
ENSG00000115590	2	102608306	102645006	335	33	470549	-1.1058	0.8656	0.951609	1		ENSG00000258952	14	61105934	61109307	70	19	470007	-1.0189	0.84587	0.930593	1
ENSG00000179988	10	124739556	124749906	15	5	481938	-1.1065	0.86575	0.951727	1		ENSG00000200063	17	76396016	76396144	19	2	477353	-1.0189	0.84587	0.930593	1
ENSG00000213594	2	38512552	38513552	21	5	470456	-1.1066	0.86577	0.951727	1		ENSG00000224247	21	16866251	16868443	8	4	456323	-1.0191	0.84591	0.930593	1
ENSG00000249439	5	111181747	111182263	9	4	440948	-1.1066	0.86577	0.951727	1		ENSG00000256632	12	133264635	133291498	4	2	496155	-1.0191	0.84592	0.930593	1
ENSG00000115170	2	158592956	158732374	199	44	434012	-1.1066	0.86578	0.951727	1		ENSG00000168350	14	100610294	100626500	20	7	495252	-1.0192	0.84594	0.930593	1
ENSG00000182333	10	90424198	90438571	13	5	480876	-1.1073	0.86592	0.95182	1		ENSG00000200706	6	38175050	38175121	15	6	495484	-1.0193	0.84596	0.930593	1
ENSG00000263563	17	21729601	21731760	84	17	434379	-1.1073	0.86592	0.95182	1		ENSG00000109424	4	141480588	141489959	13	5	447255	-1.0193	0.84597	0.930593	1
ENSG00000159496	22	24030329	24041363	27	7	457661	-1.1073	0.86592	0.95182	1		ENSG00000259996	16	34777650	34778016	1	1	495576	-1.0194	0.846	0.930593	1
ENSG00000223353	1	245286773	245287752	15	5	403921	-1.1075	0.86597	0.95182	1		ENSG00000025156	6	122720691	122754264	9	3	475245	-1.0195	0.84601	0.930593	1
ENSG00000083307	8	102504660	102681954	119	30	465758	-1.1076	0.86599	0.95182	1		ENSG00000223675	1	95051112	95057853	23	6	401452	-1.0196	0.84603	0.930593	1
ENSG00000255240	11	58701116	58826132	155	17	475138	-1.1077	0.86599	0.95182	1		ENSG00000100583	14	77843032	77857840	48	8	479394	-1.0197	0.84606	0.930593	1
ENSG00000214855	19	45430061	45434643	6	3	226410	-1.1076	0.86599	0.95182	1		ENSG00000251359	4	184018170	184020352	6	3	442949	-1.0197	0.84607	0.930593	1
ENSG00000174529	1	205052257	205053588	14	4	482430	-1.1082	0.86611	0.951932	1		ENSG00000255060	11	36446997	36447672	12	3	495986	-1.0197	0.84607	0.930593	1
ENSG00000267942	12	66291518	66317967	40	11	454554	-1.1084	0.86615	0.951948	1		ENSG00000235875	13	111766159	111768025	13	3	494117	-1.0198	0.84608	0.930593	1
ENSG00000259803	16	89262169	89268072	15	5	459522	-1.1084	0.86616	0.951948	1		ENSG00000258456	14	20992446	20993581	44	14	484666	-1.0198	0.8461	0.930593	1
ENSG00000116701	1	183524698	183560011	21	2	481620	-1.1085	0.86618	0.95195	1		ENSG00000138161	10	124591665	124610309	8	5	418968	-1.0199	0.84611	0.930593	1
ENSG00000106688	9	4490444	4587469	69	18	439378	-1.1087	0.86623	0.951985	1		ENSG00000231106	21	37377636	37380136	12	3	495590	-1.0199	0.84611	0.930593	1
ENSG00000263396	18	1357652	1357943	8	2	480899	-1.1088	0.86625	0.951987	1		ENSG00000263892	9	35608091	35608156	4	2	496921	-1.0204	0.84624	0.930703	1
ENSG00000231681	7	50241597	50302590	98	10	476262	-1.109	0.86629	0.952011	1		ENSG00000215812	1	227884593	227894400	161	38	485762	-1.0205	0.84625	0.930703	1
ENSG00000119541	18	61056423	61089696	5	2	478251	-1.1095	0.86638	0.952091	1		ENSG00000225085	9	85020103	85021154	4	1	496269	-1.0206	0.84627	0.930703	1
ENSG00000276430	10	49203388	49207825	72	13	464238	-1.1097	0.86644	0.952117	1		ENSG00000251655	12	11504757	11548500	82	25	423750	-1.0206	0.84628	0.930703	1
ENSG00000176840	19	4769152	4772545	124	29	473709	-1.1097	0.86644	0.952117	1		ENSG00000257531	12	50611445	50612126	4	2	496751	-1.0208	0.84633	0.930738	1
ENSG00000251237	5	52185498	52185786	19	3	462874	-1.11	0.8665	0.952146	1		ENSG00000279433	18	74820240	74822493	10	5	371881	-1.0209	0.84636	0.930752	1
ENSG00000170468	14	73957669	73960096	87	20	466755	-1.11	0.86651	0.952146	1		ENSG00000242986	12	29811309	29811731	3	2	494346	-1.0217	0.84654	0.930903	1
ENSG00000266501	17	71064009	71064427	6	3	481398	-1.1101	0.86652	0.952146	1		ENSG00000230686	2	191882680	191883805	9	3	462324	-1.0217	0.84655	0.930903	1
ENSG00000222429	17	4523044	4523147	73	13	305004	-1.1103	0.86657	0.952181	1		ENSG00000256393	12	93477374	93477451	11	4	494503	-1.0217	0.84655	0.930903	1
ENSG00000251724	5	74834423	74834483	7	3	482484	-1.1106	0.86662	0.952199	1		ENSG00000172824	16	67022492	67043661	42	10	487548	-1.0223	0.84668	0.931027	1
ENSG00000203858	1	119981624	119988709	17	3	479911	-1.1106	0.86664	0.952199	1		ENSG00000250882	5	111509267	111511245	11	3	492176	-1.0224	0.8467	0.931029	1
ENSG00000223393	1	231010592	231014761	11	3	481637	-1.1106	0.86664	0.952199	1		ENSG00000266619	6	44403378	44403459	7	2	495885	-1.0225	0.84674	0.931054	1
ENSG00000282265	1	215566989	215567761	1	1	477820	-1.1109	0.8667	0.952236	1		ENSG00000278665	16	28610562	28613202	6	2	237719	-1.0229	0.84681	0.931097	1
ENSG00000230124	1	180257365	180472089	527	68	459542	-1.111	0.86671	0.952236	1		ENSG00000136238	7	6414154	6443608	47	12	489236	-1.023	0.84684	0.931097	1
ENSG00000207089	14	69202639	69202745	29	11	427632	-1.1112	0.86676	0.952243	1		ENSG00000172023	2	79312157	79315119	13	5	472602	-1.023	0.84685	0.931097	1
ENSG00000244345	3	72553957	72599703	40	6	454262	-1.1112	0.86677	0.952243	1		ENSG00000254190	8	95602343	95602487	3	2	494968	-1.023	0.84685	0.931097	1
ENSG00000275138	6	141340925	141341163	4	2	482107	-1.1112	0.86677	0.952243	1		ENSG00000265486	10	78001782	78002071	10	2	496337	-1.0231	0.84688	0.931097	1
ENSG00000264213	19	50900510	50900775	2	1	481212	-1.1114	0.8668	0.952256	1		ENSG00000258841	14	82127772	82129218	12	2	496544	-1.0232	0.84689	0.931097	1
ENSG00000149357	11	71796941	71814433	32	4	467300	-1.1116	0.86684	0.95226	1		ENSG00000167807	19	10416103	10426685	10	4	494300	-1.0233	0.84691	0.931097	1
ENSG00000255660	12	15304857	15308217	30	6	474893	-1.1116	0.86684	0.95226	1		ENSG00000165669	10	120057442	120101832	38	19	459982	-1.0233	0.84692	0.931097	1
ENSG00000252444	6	106752051	106752161	5	3	482264	-1.1117	0.86686	0.952263	1		ENSG00000214110	9	14921335	14922332	5	2	496201	-1.0237	0.84702	0.931169	1
ENSG00000256248	12	67285656	67462942	6	3	479367	-1.1118	0.86688	0.952265	1		ENSG00000225724	22	22693926	22695567	9	3	456302	-1.0237	0.84702	0.931169	1
ENSG00000106771	9	111777432	111882225	26	8	481841	-1.1121	0.86695	0.952309	1		ENSG00000232220	19	54377880	54379303	6	1	493665	-1.0239	0.84707	0.931193	1
ENSG00000256646	7	42948872	42971773	15	3	437637	-1.1123	0.86699	0.952309	1		ENSG00000259053	14	89878656	90421003	12	3	496975	-1.0241	0.8471	0.931193	1
ENSG00000217261	22	21044217	21053226	177	45	418810	-1.1123	0.86699	0.952309	1		ENSG00000201143	15	25492492	25492573	11	5	405923	-1.0241	0.84711	0.931193	1
ENSG00000214429	2	78639919	78640220	6	2	451095	-1.1124	0.86701	0.952309	1		ENSG00000211645	22	22681658	22682172	12	3	470660	-1.0241	0.84712	0.931193	1
ENSG00000199092	14	101532249	101532328	7	3	394230	-1.1124	0.86701	0.952309	1		ENSG00000281186	10	6816269	6821142	6	2	496303	-1.0242	0.84713	0.931193	1
ENSG00000101363	20	35918041	35945663	118	18	469893	-1.1127	0.86707	0.95232	1		ENSG00000186994	19	8387468	8408146	36	9	443267	-1.0243	0.84716	0.931198	1
ENSG00000239948	19	44164652	44164928	11	2	305381	-1.1127	0.86708	0.95232	1		ENSG00000227354	13	79980444	79998463	31	6	479761	-1.0244	0.84717	0.931198	1
ENSG00000251293	5	119581143	119669197	12	6	404323	-1.1128	0.8671	0.95232	1		ENSG00000168229	14	52734431	52743442	96	15	306645	-1.0245	0.84719	0.931201	1
ENSG00000069696	11	637293	640706	26	13	420783	-1.1128	0.8671	0.95232	1		ENSG00000213885	21	26734135	26734745	7	2	495280	-1.0245	0.84721	0.931204	1
ENSG00000007520	16	1399241	1401912	6	2	481939	-1.1128	0.86711	0.95232	1		ENSG00000204887	17	39185949	39186356	16	3	466056	-1.0247	0.84724	0.931208	1
ENSG00000183018	17	4402133	4442330	10	6	301387	-1.1133	0.86721	0.952384	1		ENSG00000235824	10	29078117	29085042	54	12	473671	-1.025	0.84731	0.931208	1
ENSG00000238936	8	41284174	41284246	22	2	481562	-1.1134	0.86722	0.952384	1		ENSG00000230565	10	44141390	44143467	10	3	496580	-1.0251	0.84733	0.931208	1
ENSG00000260033	16	48634087	48634555	12	6	481391	-1.1134	0.86723	0.952384	1		ENSG00000223258	7	43247361	43247465	3	2	393705	-1.0251	0.84735	0.931208	1
ENSG00000279390	21	16422510	16424700	8	3	481932	-1.1134	0.86724	0.952384	1		ENSG00000230621	2	226857697	226857913	33	7	486196	-1.0252	0.84736	0.931208	1
ENSG00000221601	5	158745050	158745175	6	2	481776	-1.1137	0.86729	0.952397	1		ENSG00000221418	7	125680283	125680354	1	1	496794	-1.0253	0.8474	0.931208	1
ENSG00000197376	12	48919415	48921886	15	4	458367	-1.1137	0.86729	0.952397	1		ENSG00000081052	2	227867427	228028829	73	19	490757	-1.0254	0.84741	0.931208	1
ENSG00000273066	9	139693675	139704494	20	4	426466	-1.1138	0.86732	0.952397	1		ENSG00000254991	11	12088476	12094561	20	7	457200	-1.0254	0.84742	0.931208	1
ENSG00000165953	14	94953611	94984181	26	8	472265	-1.1141	0.86738	0.952397	1		ENSG00000250092	4	21583719	21615351	24	3	488020	-1.0255	0.84743	0.931208	1
ENSG00000258112	12	75651415	75652414	1	1	480629	-1.1142	0.8674	0.952397	1		ENSG00000241305	3	98934068	98935110	10	3	496320	-1.0255	0.84744	0.931208	1
ENSG00000198890	1	107599301	107601916	8	2	441701	-1.1142	0.86741	0.952397	1		ENSG00000257075	11	71842328	71842953	11	2	495614	-1.0255	0.84744	0.931208	1
ENSG00000233694	2	64834109	64843616	13	6	419994	-1.1144	0.86744	0.952397	1		ENSG00000207627	5	53247334	53247429	8	3	496525	-1.0255	0.84745	0.931208	1
ENSG00000254695	11	15665431	15726914	95	17	467221	-1.1144	0.86746	0.952397	1		ENSG00000276026	20	1098490	1099093	13	4	481508	-1.0256	0.84746	0.931208	1
ENSG00000182177	2	237103515	237172988	37	9	398429	-1.1145	0.86747	0.952397	1		ENSG00000185433	21	26758133	26804013	13	6	472229	-1.0258	0.8475	0.931208	1
ENSG00000240927	15	102313442	102313716	5	2	419939	-1.1145	0.86747	0.952397	1		ENSG00000214671	4	170087423	170088268	13	4	496801	-1.0258	0.84751	0.931208	1
ENSG00000236027	11	125658006	125661495	56	17	476354	-1.1146	0.86748	0.952397	1		ENSG00000256087	19	52534632	52552073	25	5	481915	-1.0258	0.84751	0.931208	1
ENSG00000236440	2	141440929	141441457	18	5	480445	-1.1147	0.8675	0.952397	1		ENSG00000255230	11	67733344	67733698	27	6	460809	-1.0258	0.84752	0.931208	1
ENSG00000112186	6	17393447	17558023	217	41	462618	-1.1147	0.86751	0.952397	1		ENSG00000269961	5	65220457	65220963	10	4	496322	-1.0259	0.84753	0.931208	1
ENSG00000267092	19	1508374	1508962	5	3	235820	-1.1147	0.86751	0.952397	1		ENSG00000238386	6	71222997	71223059	5	3	495204	-1.026	0.84755	0.931211	1
ENSG00000249896	4	6202460	6241664	343	65	456000	-1.1148	0.86753	0.952397	1		ENSG00000280147	8	29444517	29445942	11	3	495270	-1.0261	0.84759	0.931235	1
ENSG00000266345	22	36711989	36712246	3	1	474047	-1.1148	0.86754	0.952397	1		ENSG00000176312	14	20228027	20228933	37	11	478067	-1.0264	0.84765	0.931265	1
ENSG00000267281	12	53900475	54019763	9	4	447662	-1.1151	0.86759	0.952417	1		ENSG00000278942	16	3583429	3584258	7	3	468313	-1.0264	0.84766	0.931265	1
ENSG00000233867	10	38934102	38982199	15	4	414657	-1.1152	0.86761	0.952417	1		ENSG00000238796	5	133186548	133186648	24	7	416919	-1.0265	0.84767	0.931265	1
ENSG00000227068	9	128329858	128335302	6	3	481873	-1.1153	0.86763	0.952417	1		ENSG00000224650	14	107218676	107219365	4	2	294085	-1.0267	0.84772	0.931301	1
ENSG00000166128	15	63481668	63559981	60	13	477469	-1.1153	0.86763	0.952417	1		ENSG00000267301	18	21289789	21290251	8	2	496033	-1.027	0.84779	0.93135	1
ENSG00000262006	17	48986998	48987593	10	4	386567	-1.1159	0.86776	0.952477	1		ENSG00000160339	9	137772658	137779366	61	18	438722	-1.027	0.8478	0.93135	1
ENSG00000261069	15	25332808	25334043	15	4	470340	-1.1159	0.86778	0.952477	1		ENSG00000268357	19	21306620	21306991	12	2	497193	-1.0272	0.84784	0.931375	1
ENSG00000207186	2	242524383	242524490	4	2	481371	-1.1161	0.86781	0.952477	1		ENSG00000140525	15	89787180	89860492	44	3	491892	-1.0274	0.84788	0.9314	1
ENSG00000131355	19	14729929	14800839	53	16	469699	-1.1162	0.86782	0.952477	1		ENSG00000268108	19	49563870	49564389	7	3	407459	-1.0277	0.84796	0.931468	1
ENSG00000145736	5	70328497	70363479	122	21	439756	-1.1162	0.86783	0.952477	1		ENSG00000212460	5	137452262	137452369	6	2	493068	-1.028	0.84802	0.931492	1
ENSG00000121741	13	20532810	20665968	145	40	424644	-1.1164	0.86786	0.952477	1		ENSG00000229097	10	71923441	71923880	11	5	495181	-1.028	0.84803	0.931492	1
ENSG00000233830	7	27497782	27498468	15	4	460657	-1.1164	0.86787	0.952477	1		ENSG00000231471	10	74396255	74396523	25	3	480634	-1.0281	0.84805	0.931492	1
ENSG00000130348	6	107077453	107116292	21	7	448451	-1.1164	0.86788	0.952477	1		ENSG00000117697	1	212899495	212965124	73	25	478876	-1.0282	0.84807	0.931492	1
ENSG00000229494	2	78315856	78354932	51	11	468215	-1.1166	0.86791	0.952477	1		ENSG00000255097	11	9263995	9267056	6	3	432629	-1.0282	0.84807	0.931492	1
ENSG00000258279	12	52557899	52617588	93	28	426058	-1.1166	0.86792	0.952477	1		ENSG00000275997	17	1059260	1059469	91	16	308401	-1.0284	0.84812	0.931525	1
ENSG00000242036	3	167674099	167674404	10	2	428279	-1.1166	0.86793	0.952477	1		ENSG00000258423	14	52223714	52224706	52	17	353705	-1.0285	0.84814	0.931525	1
ENSG00000232887	7	31158898	31159186	67	7	464137	-1.1167	0.86793	0.952477	1		ENSG00000138823	4	100485240	100545156	90	22	475390	-1.0286	0.84816	0.931525	1
ENSG00000231071	20	4716315	4717319	18	3	470783	-1.1168	0.86795	0.952477	1		ENSG00000158156	1	28285973	28294607	36	7	484018	-1.0286	0.84817	0.931525	1
ENSG00000251376	5	54350256	54350968	3	1	482398	-1.1169	0.86797	0.952477	1		ENSG00000234456	7	79082193	79100524	62	9	496475	-1.0292	0.8483	0.931585	1
ENSG00000207240	18	28962280	28962393	9	2	448394	-1.1169	0.86797	0.952477	1		ENSG00000260451	16	58810444	58811467	22	4	496965	-1.0292	0.8483	0.931585	1
ENSG00000223401	3	187461474	187463816	11	5	342108	-1.1169	0.86798	0.952477	1		ENSG00000275678	1	67587288	67589639	12	3	495664	-1.0292	0.84832	0.931585	1
ENSG00000068697	2	20232411	20251789	136	37	450243	-1.117	0.86799	0.952477	1		ENSG00000249904	5	125221978	125222446	12	4	496084	-1.0293	0.84834	0.931585	1
ENSG00000225823	13	105466678	105467420	38	12	480420	-1.1172	0.86804	0.952512	1		ENSG00000122420	1	78769568	79005434	80	15	488024	-1.0294	0.84835	0.931585	1
ENSG00000230322	10	11210885	11213339	15	5	481520	-1.1174	0.86809	0.952541	1		ENSG00000234485	2	71264815	71265833	15	4	457265	-1.0294	0.84835	0.931585	1
ENSG00000272447	10	81585658	81587358	8	1	472093	-1.1179	0.8682	0.952541	1		ENSG00000236180	1	43036641	43037061	15	3	496660	-1.0295	0.84837	0.931585	1
ENSG00000207930	10	24564614	24564710	13	3	477314	-1.118	0.86821	0.952541	1		ENSG00000134489	18	22040593	22059921	42	14	489037	-1.0295	0.84838	0.931585	1
ENSG00000224854	9	21966928	21967750	4	2	476703	-1.1181	0.86824	0.952541	1		ENSG00000251066	5	84845227	84845770	13	6	458435	-1.0295	0.84839	0.931585	1
ENSG00000217680	6	76174839	76175286	5	2	445874	-1.1181	0.86825	0.952541	1		ENSG00000226992	2	239697289	239698357	230	26	488089	-1.0296	0.8484	0.931585	1
ENSG00000254659	11	109622168	109694573	19	11	398754	-1.1181	0.86825	0.952541	1		ENSG00000272886	3	53317448	53381637	217	47	478772	-1.0298	0.84844	0.931609	1
ENSG00000136997	8	128747680	128753680	151	23	461931	-1.1183	0.86828	0.952541	1		ENSG00000252154	13	97618195	97618268	37	8	496733	-1.0299	0.84848	0.931634	1
ENSG00000249476	5	108572821	108662070	22	5	458176	-1.1184	0.86829	0.952541	1		ENSG00000198515	4	47937994	48018609	94	20	491843	-1.0302	0.84855	0.931692	1
ENSG00000249086	11	1885407	1887897	11	4	479112	-1.1184	0.8683	0.952541	1		ENSG00000149485	11	61567097	61584634	16	3	496944	-1.0303	0.84858	0.931705	1
ENSG00000241648	3	85849137	85877200	16	4	470666	-1.1185	0.86831	0.952541	1		ENSG00000158497	5	143191726	143200284	483	48	474018	-1.0305	0.84862	0.931722	1
ENSG00000196565	11	5274420	5667019	41	14	457559	-1.1185	0.86832	0.952541	1		ENSG00000176055	5	89754020	89770585	27	9	415647	-1.0306	0.84863	0.931722	1
ENSG00000223215	8	37526416	37526523	49	11	464491	-1.1186	0.86834	0.952541	1		ENSG00000266460	18	73556880	73580207	42	8	473916	-1.0309	0.84871	0.93179	1
ENSG00000223404	13	88453291	88456063	5	2	481472	-1.1186	0.86834	0.952541	1		ENSG00000245729	5	8333594	8457671	19	6	465252	-1.0311	0.84876	0.931806	1
ENSG00000238224	1	245778075	245778447	14	5	478815	-1.1186	0.86835	0.952541	1		ENSG00000240755	21	15515902	15516479	9	3	493533	-1.0311	0.84876	0.931806	1
ENSG00000250629	5	38783682	38792856	17	8	460561	-1.1187	0.86837	0.952541	1		ENSG00000146282	6	88224096	88299721	10	4	497074	-1.0313	0.8488	0.931831	1
ENSG00000117519	1	95362505	95392834	21	9	306656	-1.1187	0.86838	0.952541	1		ENSG00000204792	2	75145275	75165545	283	50	475888	-1.0316	0.84888	0.931836	1
ENSG00000168158	16	3405889	3407294	25	8	461788	-1.1188	0.86839	0.952541	1		ENSG00000280409	2	121221911	121223794	9	4	493242	-1.0317	0.84889	0.931836	1
ENSG00000171446	17	38933060	38938786	42	9	477638	-1.1189	0.8684	0.952541	1		ENSG00000244632	3	62781801	62782094	13	5	495766	-1.0317	0.84889	0.931836	1
ENSG00000179772	20	30432104	30433422	3	2	481022	-1.1189	0.86841	0.952541	1		ENSG00000184185	17	21279509	21323184	56	15	442289	-1.0317	0.8489	0.931836	1
ENSG00000136854	9	130341649	130458306	136	32	463496	-1.1191	0.86844	0.952541	1		ENSG00000233270	19	5576671	5576949	10	4	495009	-1.0318	0.84891	0.931836	1
ENSG00000237372	9	92254729	92334674	263	25	459612	-1.1192	0.86847	0.952541	1		ENSG00000226930	21	14815694	14861497	265	46	431867	-1.0318	0.84891	0.931836	1
ENSG00000259447	15	39592619	39602983	15	4	481026	-1.1192	0.86847	0.952541	1		ENSG00000116703	1	186412698	186430254	10	3	495841	-1.032	0.84897	0.931874	1
ENSG00000225546	7	119344610	119547429	41	6	430659	-1.1192	0.86848	0.952541	1		ENSG00000229625	8	99973656	99980512	3	2	331195	-1.0321	0.84898	0.931874	1
ENSG00000218870	6	71373205	71373982	12	5	480864	-1.1199	0.86861	0.952664	1		ENSG00000213876	17	7044249	7044911	87	17	456487	-1.0322	0.849	0.931877	1
ENSG00000213492	4	118495667	118497329	37	6	480788	-1.12	0.86864	0.952677	1		ENSG00000231605	1	167145154	167165029	13	5	492986	-1.0325	0.84908	0.931937	1
ENSG00000058804	1	54231133	54304533	95	33	424312	-1.1204	0.86873	0.95271	1		ENSG00000224570	1	66041812	66044063	12	2	495618	-1.0325	0.84909	0.931937	1
ENSG00000269516	19	15674885	15695520	119	17	469821	-1.1204	0.86873	0.95271	1		ENSG00000232998	9	79791672	79792910	18	5	309648	-1.0326	0.84911	0.93194	1
ENSG00000249982	17	49410040	49411451	8	4	443180	-1.1204	0.86874	0.95271	1		ENSG00000111907	6	125474795	125585553	69	18	481275	-1.0327	0.84914	0.931945	1
ENSG00000228413	3	195771566	195772125	19	8	402041	-1.1206	0.86876	0.95271	1		ENSG00000269353	19	41452252	41453355	13	3	495687	-1.0328	0.84915	0.931945	1
ENSG00000253772	5	159674524	159675224	4	2	436838	-1.1206	0.86876	0.95271	1		ENSG00000200555	5	179871509	179871612	59	10	489676	-1.0331	0.84922	0.931977	1
ENSG00000162775	1	110881128	110889303	24	6	468899	-1.1208	0.86881	0.952741	1		ENSG00000119973	10	120349501	120355211	59	16	495665	-1.0331	0.84922	0.931977	1
ENSG00000276095	22	18861056	18881920	383	80	448881	-1.1209	0.86884	0.952741	1		ENSG00000271547	12	49194359	49194869	28	9	484621	-1.0333	0.84927	0.931977	1
ENSG00000233969	7	119808399	119826118	25	5	384370	-1.121	0.86885	0.952741	1		ENSG00000237200	1	22843967	22846201	5	2	496255	-1.0334	0.8493	0.931977	1
ENSG00000220130	6	89711267	89711533	83	13	475127	-1.121	0.86886	0.952741	1		ENSG00000282904	4	47465801	47472494	23	5	482642	-1.0335	0.8493	0.931977	1
ENSG00000236452	3	34244736	34310303	83	22	455216	-1.1213	0.86892	0.952754	1		ENSG00000269422	16	88894366	88894545	1	1	497195	-1.0334	0.8493	0.931977	1
ENSG00000258337	12	116612307	116619100	5	3	420954	-1.1216	0.86897	0.952754	1		ENSG00000206895	7	4850819	4850920	14	4	474319	-1.0336	0.84933	0.931977	1
ENSG00000197757	12	54409681	54424607	9	3	479934	-1.1216	0.86899	0.952754	1		ENSG00000264139	22	49937041	49937114	7	3	450957	-1.0336	0.84933	0.931977	1
ENSG00000055163	5	156693089	156822603	122	26	471870	-1.1218	0.86902	0.952754	1		ENSG00000222397	1	181808608	181808909	9	2	496566	-1.0337	0.84935	0.931977	1
ENSG00000240964	3	78987155	78987442	9	2	481084	-1.1219	0.86904	0.952754	1		ENSG00000019169	2	119699742	119752236	217	37	491402	-1.0337	0.84937	0.931977	1
ENSG00000228043	2	139175854	139259268	8	4	436378	-1.1219	0.86905	0.952754	1		ENSG00000100243	22	43013846	43045574	62	8	464315	-1.0338	0.84938	0.931977	1
ENSG00000166589	16	66942025	66952887	31	10	459837	-1.1219	0.86905	0.952754	1		ENSG00000216347	6	54467285	54467948	8	2	455528	-1.0338	0.84939	0.931977	1
ENSG00000206850	12	131391383	131391494	183	30	467749	-1.1221	0.86908	0.952754	1		ENSG00000276759	9	26066673	26118406	12	5	308014	-1.0339	0.84941	0.93198	1
ENSG00000164169	4	148558936	148605381	4	2	438217	-1.1221	0.86909	0.952754	1		ENSG00000255075	11	13777574	13779107	192	37	483301	-1.0343	0.8495	0.932053	1
ENSG00000271045	5	68645763	68646272	4	2	450507	-1.1221	0.86909	0.952754	1		ENSG00000211934	14	106452669	106453170	9	2	288875	-1.0344	0.84952	0.932053	1
ENSG00000054938	11	74407474	74442430	84	19	474023	-1.1221	0.86909	0.952754	1		ENSG00000266957	18	44603732	44617651	3	1	496908	-1.0344	0.84953	0.932053	1
ENSG00000250346	5	147301742	147302984	13	4	456982	-1.1222	0.86912	0.952754	1		ENSG00000252028	3	177221091	177221340	7	3	495193	-1.0346	0.84957	0.932077	1
ENSG00000207615	19	54188263	54188345	19	6	367193	-1.1223	0.86912	0.952754	1		ENSG00000262118	16	3417719	3419246	16	3	496547	-1.0347	0.84959	0.932077	1
ENSG00000225665	4	121263211	121263802	11	3	465198	-1.1224	0.86915	0.952754	1		ENSG00000224519	7	46674212	46674544	13	5	496296	-1.0348	0.84963	0.932077	1
ENSG00000183122	7	143854319	143855271	3	2	320760	-1.1225	0.86918	0.952754	1		ENSG00000185684	12	132568865	132593444	135	26	441783	-1.0348	0.84963	0.932077	1
ENSG00000202160	2	16005059	16005175	5	2	478152	-1.1227	0.86922	0.952754	1		ENSG00000241061	15	25154079	25154972	13	6	466987	-1.0349	0.84965	0.932077	1
ENSG00000264884	6	75429462	75429559	2	1	482391	-1.1227	0.86922	0.952754	1		ENSG00000236691	3	102959831	102960074	15	4	493499	-1.035	0.84967	0.932077	1
ENSG00000213892	19	45202421	45213986	24	11	441651	-1.1227	0.86922	0.952754	1		ENSG00000271389	3	80212477	80213945	4	2	496656	-1.0352	0.8497	0.932077	1
ENSG00000279294	16	81652110	81654168	14	3	479468	-1.1227	0.86923	0.952754	1		ENSG00000237921	7	19853308	19857713	14	4	493499	-1.0352	0.84971	0.932077	1
ENSG00000252475	15	45255028	45255131	4	2	480502	-1.1228	0.86924	0.952754	1		ENSG00000253288	8	138821687	139095813	59	16	422846	-1.0352	0.84971	0.932077	1
ENSG00000273124	10	92757237	92757470	11	4	461671	-1.1229	0.86925	0.952754	1		ENSG00000265567	17	21827939	21828263	6	2	463674	-1.0356	0.84981	0.932168	1
ENSG00000265888	18	28681551	28742752	2	1	482348	-1.1233	0.86935	0.952835	1		ENSG00000250284	5	136070616	136090375	412	29	489168	-1.0358	0.84986	0.932203	1
ENSG00000227433	3	195070393	195070759	41	8	410834	-1.1234	0.86936	0.952835	1		ENSG00000124831	2	238536219	238688958	431	48	466129	-1.0361	0.84992	0.93225	1
ENSG00000253920	22	22946915	22947635	8	3	438052	-1.1238	0.86944	0.952903	1		ENSG00000260278	4	79694808	79697127	7	3	496283	-1.0363	0.84996	0.932274	1
ENSG00000249490	5	20612734	20614874	43	11	454740	-1.1239	0.86947	0.952914	1		ENSG00000230477	2	75825197	75825685	18	6	473741	-1.0366	0.85003	0.932332	1
ENSG00000255808	11	72354281	72370451	6	2	480172	-1.1241	0.86951	0.952914	1		ENSG00000253992	8	131947655	131961911	6	3	494395	-1.0369	0.85011	0.932377	1
ENSG00000280078	14	76745516	76749446	16	5	457714	-1.1241	0.86951	0.952914	1		ENSG00000006128	7	97361220	97369784	31	8	389223	-1.037	0.85013	0.932377	1
ENSG00000163286	2	233271553	233275424	24	6	365308	-1.1242	0.86953	0.952914	1		ENSG00000184787	21	46188495	46221934	66	21	462437	-1.0371	0.85014	0.932377	1
ENSG00000224832	21	25676863	25693690	79	10	463811	-1.1242	0.86954	0.952914	1		ENSG00000259118	14	65548752	65560930	14	4	496258	-1.0373	0.8502	0.932377	1
ENSG00000233626	1	212109591	212109976	11	6	466415	-1.1244	0.86958	0.952923	1		ENSG00000263810	3	99410324	99410415	181	8	487829	-1.0374	0.85021	0.932377	1
ENSG00000115665	2	108602979	108630450	90	24	456330	-1.1246	0.86962	0.952923	1		ENSG00000127951	7	76822688	76829165	6	3	494950	-1.0374	0.85022	0.932377	1
ENSG00000250456	4	55469378	55473298	32	11	469691	-1.1246	0.86963	0.952923	1		ENSG00000221238	2	70480050	70480137	8	2	496415	-1.0374	0.85023	0.932377	1
ENSG00000207507	19	893484	893590	13	4	450033	-1.1247	0.86965	0.952923	1		ENSG00000200579	3	38056059	38056160	16	3	488505	-1.0374	0.85023	0.932377	1
ENSG00000205571	5	69345439	69373419	39	11	459319	-1.1249	0.86968	0.952923	1		ENSG00000264520	7	30565347	30573229	5	3	421681	-1.0375	0.85024	0.932377	1
ENSG00000118513	6	135502453	135540311	9	3	462032	-1.1249	0.86968	0.952923	1		ENSG00000261629	7	141129511	141131068	13	4	496662	-1.0375	0.85025	0.932377	1
ENSG00000090905	16	24741016	24837548	154	20	465151	-1.1251	0.86974	0.952923	1		ENSG00000223353	1	245286773	245287752	16	5	436445	-1.0376	0.85028	0.932377	1
ENSG00000220131	6	88974877	88975230	9	4	478241	-1.1253	0.86977	0.952923	1		ENSG00000198142	2	110371911	110376567	16	3	496743	-1.0377	0.85029	0.932377	1
ENSG00000182814	2	84517807	84519326	4	1	481532	-1.1254	0.86978	0.952923	1		ENSG00000273628	13	25507144	25510934	13	4	495969	-1.0377	0.8503	0.932377	1
ENSG00000173530	8	22993101	23021543	231	55	450804	-1.1253	0.86978	0.952923	1		ENSG00000252259	1	63652007	63652121	13	2	470649	-1.038	0.85037	0.932432	1
ENSG00000234811	10	32400572	32400717	72	16	441509	-1.1255	0.86981	0.952923	1		ENSG00000200385	14	38189630	38189766	7	2	496088	-1.0381	0.85039	0.932432	1
ENSG00000130300	19	17462257	17488159	18	6	444020	-1.1255	0.86981	0.952923	1		ENSG00000116014	19	917342	921015	53	8	466289	-1.0382	0.85041	0.932432	1
ENSG00000064933	2	190648811	190742355	57	13	470439	-1.1255	0.86982	0.952923	1		ENSG00000206902	3	53324658	53324769	76	23	486347	-1.0382	0.85042	0.932432	1
ENSG00000160285	21	47608055	47648738	213	33	436332	-1.1256	0.86982	0.952923	1		ENSG00000222635	12	48475102	48475211	5	2	497146	-1.0385	0.85048	0.932461	1
ENSG00000137726	11	117707691	117748201	57	14	430999	-1.1256	0.86984	0.952923	1		ENSG00000271230	5	6533004	6533313	64	5	477527	-1.0386	0.8505	0.932461	1
ENSG00000252654	20	50521508	50521569	14	5	468643	-1.1257	0.86986	0.952923	1		ENSG00000284356	5	17597341	17597937	1	1	482431	-1.0386	0.8505	0.932461	1
ENSG00000238446	10	73604492	73604551	11	4	481931	-1.1258	0.86988	0.952923	1		ENSG00000130775	1	28199054	28213196	35	8	487221	-1.0388	0.85056	0.93248	1
ENSG00000273003	11	64781654	64808042	13	4	482446	-1.1259	0.86989	0.952923	1		ENSG00000205897	7	6906289	6907303	101	15	490806	-1.0389	0.85056	0.93248	1
ENSG00000234821	20	51127791	51128107	3	2	480705	-1.1258	0.86989	0.952923	1		ENSG00000238295	2	178210586	178210689	5	3	371316	-1.0389	0.85057	0.93248	1
ENSG00000275115	8	26868003	26868263	30	4	458827	-1.1261	0.86995	0.952969	1		ENSG00000213312	6	64258613	64259413	41	3	476800	-1.0393	0.85068	0.932581	1
ENSG00000164318	5	38258511	38465123	546	69	434686	-1.1268	0.87008	0.953072	1		ENSG00000222544	12	95832513	95832619	13	4	471731	-1.0395	0.85072	0.932581	1
ENSG00000137817	15	72533522	72564962	51	8	432240	-1.1268	0.87008	0.953072	1		ENSG00000188257	1	20301925	20306909	10	5	461903	-1.0396	0.85073	0.932581	1
ENSG00000221385	20	56642512	56642663	1	1	481679	-1.1269	0.8701	0.953075	1		ENSG00000099869	11	2161731	2169896	42	15	462280	-1.0396	0.85074	0.932581	1
ENSG00000160753	1	155290687	155300905	4	2	405497	-1.1271	0.87015	0.953083	1		ENSG00000278158	21	45661730	45661964	5	2	488509	-1.0397	0.85075	0.932581	1
ENSG00000270434	10	46308096	46308392	22	4	466179	-1.1273	0.8702	0.953083	1		ENSG00000207282	20	18094111	18094223	14	6	495667	-1.0397	0.85077	0.932584	1
ENSG00000207204	7	98392341	98392447	45	10	423272	-1.1274	0.87021	0.953083	1		ENSG00000214890	5	78295935	78296947	5	2	494267	-1.0399	0.85081	0.932609	1
ENSG00000139287	12	72332626	72426221	11	3	465138	-1.1274	0.87021	0.953083	1		ENSG00000213430	5	21882694	21884419	4	1	497129	-1.0402	0.85089	0.932624	1
ENSG00000279584	5	131133108	131133622	2	1	482345	-1.1276	0.87025	0.953083	1		ENSG00000231949	1	30888672	30893955	56	10	361932	-1.0404	0.85091	0.932624	1
ENSG00000206624	5	178311716	178311880	4	2	482363	-1.1276	0.87026	0.953083	1		ENSG00000018408	3	149235022	149421060	305	56	476332	-1.0403	0.85091	0.932624	1
ENSG00000165861	14	73436159	73493920	50	13	471056	-1.1276	0.87026	0.953083	1		ENSG00000117560	1	172628158	172636014	8	3	494693	-1.0404	0.85092	0.932624	1
ENSG00000250905	4	150587209	150632301	34	11	454535	-1.1277	0.87027	0.953083	1		ENSG00000232503	2	131534219	131534530	81	4	484292	-1.0404	0.85092	0.932624	1
ENSG00000280366	9	82589938	82604979	10	4	217687	-1.1277	0.87027	0.953083	1		ENSG00000197683	21	31691442	31692634	27	7	496627	-1.0404	0.85093	0.932624	1
ENSG00000212551	11	32103310	32103518	12	3	455420	-1.1279	0.87031	0.953108	1		ENSG00000081026	1	113933371	114228545	471	43	480857	-1.0405	0.85095	0.932627	1
ENSG00000248932	3	139108657	139302161	164	26	463025	-1.1279	0.87033	0.95311	1		ENSG00000255101	8	42560726	42577089	19	2	496912	-1.0408	0.85102	0.932684	1
ENSG00000177770	1	226680889	226681190	6	2	475155	-1.1281	0.87037	0.95313	1		ENSG00000267673	19	10420721	10426691	11	5	494230	-1.041	0.85106	0.932689	1
ENSG00000122012	5	75378997	75649764	98	22	462334	-1.1283	0.8704	0.95313	1		ENSG00000204525	6	31236526	31239863	29	10	453665	-1.0411	0.85108	0.932689	1
ENSG00000104213	8	17433942	17500642	252	29	466832	-1.1284	0.87042	0.95313	1		ENSG00000238488	7	136525840	136525943	1	1	489562	-1.0412	0.8511	0.932689	1
ENSG00000251072	5	126087655	126112178	76	16	466556	-1.1285	0.87045	0.95313	1		ENSG00000234163	10	33312296	33312575	7	4	496208	-1.0412	0.8511	0.932689	1
ENSG00000249129	5	177398317	177399282	7	4	452884	-1.1287	0.87048	0.95313	1		ENSG00000266964	19	35629712	35634013	4	2	415306	-1.0413	0.85113	0.932689	1
ENSG00000225325	1	166356964	166421869	82	18	452036	-1.1287	0.87049	0.95313	1		ENSG00000221857	19	35629728	35642239	4	2	415306	-1.0413	0.85113	0.932689	1
ENSG00000182325	8	145579091	145582172	3	1	480740	-1.1287	0.87049	0.95313	1		ENSG00000260673	6	4599521	4602654	10	3	492463	-1.0416	0.8512	0.932747	1
ENSG00000196878	1	209788215	209825811	56	18	432797	-1.1288	0.8705	0.95313	1		ENSG00000162526	1	32827798	32829913	22	5	481445	-1.0418	0.85125	0.932782	1
ENSG00000211658	22	23010758	23011276	55	12	445208	-1.1288	0.87051	0.95313	1		ENSG00000275801	1	160745744	160746398	5	2	492353	-1.042	0.85128	0.932796	1
ENSG00000228915	11	71604456	71605479	54	11	459941	-1.1289	0.87054	0.953143	1		ENSG00000241695	3	145402359	145402879	6	3	463312	-1.042	0.8513	0.932798	1
ENSG00000238382	1	232835950	232836054	13	3	482348	-1.1292	0.8706	0.95316	1		ENSG00000228488	2	101338683	101339344	12	6	391777	-1.0423	0.85136	0.932837	1
ENSG00000222826	2	139621167	139621465	8	3	481254	-1.1293	0.87061	0.95316	1		ENSG00000255250	11	86438397	86476307	16	6	476974	-1.0423	0.85137	0.932837	1
ENSG00000120837	12	104510855	104532067	118	15	478916	-1.1293	0.87061	0.95316	1		ENSG00000125551	2	88047606	88057152	21	8	437400	-1.0425	0.85142	0.932853	1
ENSG00000283390	3	186314765	186314989	6	3	478377	-1.1296	0.87068	0.953163	1		ENSG00000256450	12	16666379	16667305	6	3	494329	-1.0425	0.85142	0.932853	1
ENSG00000260771	6	168775377	168776035	148	29	451579	-1.1297	0.87069	0.953163	1		ENSG00000188438	4	9400930	9405291	91	17	476209	-1.0426	0.85144	0.932855	1
ENSG00000264102	11	46397952	46398034	3	1	481504	-1.1297	0.8707	0.953163	1		ENSG00000182816	21	31743709	31744575	10	4	458915	-1.0429	0.85151	0.932894	1
ENSG00000233526	9	79687016	79688211	104	35	368325	-1.1299	0.87074	0.953163	1		ENSG00000241333	22	38065473	38065746	9	2	496668	-1.0429	0.85151	0.932894	1
ENSG00000201096	14	76070516	76070621	8	2	444000	-1.1299	0.87074	0.953163	1		ENSG00000237883	2	74174769	74208568	4	2	448426	-1.043	0.85154	0.932899	1
ENSG00000255213	11	62098418	62099285	9	3	482423	-1.13	0.87077	0.953163	1		ENSG00000227071	9	20683303	20684687	56	8	493288	-1.0431	0.85155	0.932899	1
ENSG00000138798	4	110834040	110933422	413	65	456126	-1.1301	0.87078	0.953163	1		ENSG00000212149	17	41092592	41092719	1	1	493398	-1.0433	0.8516	0.932934	1
ENSG00000264514	18	316737	319165	17	6	385984	-1.1301	0.87078	0.953163	1		ENSG00000224061	2	106869687	106870173	6	2	496524	-1.0434	0.85162	0.932937	1
ENSG00000131127	4	331609	378653	23	4	482219	-1.1302	0.8708	0.953163	1		ENSG00000212191	4	179607040	179607110	42	7	485417	-1.0438	0.85171	0.933016	1
ENSG00000261572	3	32278180	32280070	16	7	458073	-1.1302	0.87081	0.953163	1		ENSG00000201097	14	92732046	92732151	8	2	494452	-1.044	0.85175	0.933041	1
ENSG00000259074	14	20617391	20617904	6	2	481978	-1.1302	0.87081	0.953163	1		ENSG00000231278	2	241018850	241019779	175	36	467667	-1.0442	0.8518	0.933076	1
ENSG00000113430	5	1877527	1887350	82	15	435008	-1.1304	0.87085	0.953187	1		ENSG00000235321	2	169957253	169957720	3	1	491065	-1.0446	0.8519	0.933139	1
ENSG00000229213	1	40261515	40261668	91	13	469455	-1.1309	0.87094	0.953239	1		ENSG00000150760	10	128593978	129250781	185	41	468470	-1.0446	0.8519	0.933139	1
ENSG00000202399	8	98784541	98784653	7	2	481947	-1.1309	0.87095	0.953239	1		ENSG00000258457	14	23451907	23468287	9	3	472733	-1.0448	0.85193	0.933139	1
ENSG00000088356	20	30532145	30539895	38	14	442626	-1.1309	0.87096	0.953239	1		ENSG00000228741	13	24553949	24609166	64	17	474342	-1.0448	0.85195	0.933139	1
ENSG00000187257	7	77325760	77412339	63	12	466843	-1.131	0.87097	0.953239	1		ENSG00000248760	4	75454449	75475972	364	48	476161	-1.0449	0.85196	0.933139	1
ENSG00000224943	1	159436111	159453166	8	3	481283	-1.1311	0.871	0.953244	1		ENSG00000243004	7	19958604	20180076	142	18	485005	-1.0449	0.85197	0.933139	1
ENSG00000275468	19	2013727	2014655	8	4	400883	-1.1312	0.87101	0.953244	1		ENSG00000272921	12	4714110	4771809	15	5	475146	-1.045	0.85198	0.933139	1
ENSG00000236216	1	21724480	21724855	75	21	474232	-1.1316	0.87109	0.953303	1		ENSG00000258938	14	36288430	36295971	7	3	407596	-1.045	0.852	0.933141	1
ENSG00000202361	17	59951445	59951543	1	1	175163	-1.1316	0.8711	0.953303	1		ENSG00000234371	3	183602712	183606237	26	6	496738	-1.0452	0.85204	0.933166	1
ENSG00000271934	1	248661609	248661929	37	8	411951	-1.1318	0.87115	0.953331	1		ENSG00000201354	7	140309647	140309755	1	1	497041	-1.0455	0.8521	0.933212	1
ENSG00000205517	19	11504733	11530018	20	5	466013	-1.1319	0.87117	0.953331	1		ENSG00000258651	14	39572344	39573016	7	3	451464	-1.0456	0.85212	0.933215	1
ENSG00000196367	7	98476113	98610866	171	28	447233	-1.132	0.87118	0.953331	1		ENSG00000254848	11	55900142	55900970	10	2	496969	-1.0457	0.85214	0.933217	1
ENSG00000228618	2	216341390	216344971	7	2	481117	-1.1321	0.87121	0.953331	1		ENSG00000260331	2	18728652	18729470	95	17	474501	-1.0458	0.85217	0.933225	1
ENSG00000226457	1	16695645	16696025	3	2	481543	-1.1322	0.87122	0.953331	1		ENSG00000221261	8	129162362	129162434	11	4	494583	-1.0459	0.8522	0.933225	1
ENSG00000223621	9	5855781	5856426	57	12	457907	-1.1324	0.87126	0.953331	1		ENSG00000241765	12	69816436	69816775	16	4	496264	-1.0459	0.8522	0.933225	1
ENSG00000206832	1	110134156	110134262	4	2	481684	-1.1324	0.87127	0.953331	1		ENSG00000223528	10	128786359	128824771	25	8	468560	-1.046	0.85222	0.933228	1
ENSG00000197756	2	217362912	217443903	292	54	416481	-1.1324	0.87127	0.953331	1		ENSG00000224397	20	48884023	48896332	29	9	483765	-1.0461	0.85225	0.933241	1
ENSG00000259331	15	95143243	95144050	13	4	477177	-1.1327	0.87132	0.953357	1		ENSG00000254181	8	81507050	81507938	10	2	496770	-1.0464	0.8523	0.933277	1
ENSG00000270704	15	25230011	25230320	10	3	464837	-1.1327	0.87133	0.953357	1		ENSG00000253455	8	49533025	49536455	5	2	496613	-1.0465	0.85234	0.933301	1
ENSG00000266654	17	80117932	80118328	32	2	328127	-1.1328	0.87135	0.95336	1		ENSG00000206549	3	46753605	46854064	22	6	429990	-1.0471	0.85247	0.933413	1
ENSG00000011260	17	49337889	49375294	28	9	469010	-1.133	0.8714	0.953395	1		ENSG00000005238	9	35104109	35116338	43	15	494947	-1.0472	0.85249	0.933413	1
ENSG00000265629	2	14775215	14790933	4	2	480869	-1.1332	0.87143	0.953408	1		ENSG00000207783	3	44903380	44903473	1	1	496851	-1.0472	0.8525	0.933413	1
ENSG00000165084	8	69242957	69731257	442	114	440812	-1.1334	0.87147	0.953425	1		ENSG00000272908	7	38365671	38369244	23	5	480167	-1.0473	0.85253	0.933413	1
ENSG00000229259	1	32888815	32892390	185	35	461807	-1.1336	0.87152	0.953425	1		ENSG00000137547	8	55047770	55060461	21	7	418132	-1.0473	0.85253	0.933413	1
ENSG00000178409	6	107386386	107436473	320	52	443910	-1.1339	0.87158	0.953425	1		ENSG00000222281	20	11799469	11799739	43	8	487709	-1.0475	0.85256	0.933418	1
ENSG00000224934	10	101190948	101197874	11	5	466112	-1.1339	0.87158	0.953425	1		ENSG00000166573	18	74962505	74989852	49	10	496436	-1.0475	0.85257	0.933418	1
ENSG00000207132	17	28671521	28671622	2	1	482441	-1.134	0.8716	0.953425	1		ENSG00000213983	14	24028774	24037279	1	1	497213	-1.0476	0.8526	0.933424	1
ENSG00000253936	14	107108252	107108696	25	1	404403	-1.1341	0.87161	0.953425	1		ENSG00000229720	6	169434292	169435737	122	14	482000	-1.0477	0.85261	0.933424	1
ENSG00000252789	17	47638364	47638447	14	4	455833	-1.1341	0.87162	0.953425	1		ENSG00000156194	4	76781025	76823681	46	11	495989	-1.0481	0.8527	0.933484	1
ENSG00000205485	7	76178677	76257299	7	2	477546	-1.1344	0.87168	0.953425	1		ENSG00000216490	19	18284477	18288927	12	2	493184	-1.0481	0.8527	0.933484	1
ENSG00000279367	18	45027543	45029477	15	4	481221	-1.1345	0.87171	0.953425	1		ENSG00000131055	20	30225691	30232809	44	10	473868	-1.0482	0.85273	0.933497	1
ENSG00000256564	12	16720345	16726874	3	2	475933	-1.1346	0.87172	0.953425	1		ENSG00000275774	1	13182968	13184326	7	2	495577	-1.0485	0.85279	0.933518	1
ENSG00000236704	13	21495803	21497372	11	1	480923	-1.1346	0.87173	0.953425	1		ENSG00000116748	1	115215719	115238239	6	2	465458	-1.0485	0.85279	0.933518	1
ENSG00000162039	16	1883984	1934295	140	20	459478	-1.1347	0.87175	0.953425	1		ENSG00000155827	9	104296133	104325626	73	17	464635	-1.0487	0.85283	0.933518	1
ENSG00000267641	19	20285822	20287872	12	3	411944	-1.1347	0.87175	0.953425	1		ENSG00000274090	13	56109832	56157659	34	5	495263	-1.0487	0.85284	0.933518	1
ENSG00000248629	4	157762511	157763388	2	1	478599	-1.1348	0.87178	0.953425	1		ENSG00000206692	1	171223045	171223161	12	8	416343	-1.0488	0.85288	0.933518	1
ENSG00000155974	12	66741211	67072925	260	41	463728	-1.1349	0.87179	0.953425	1		ENSG00000230573	10	3876142	3876920	5	3	493852	-1.0489	0.85288	0.933518	1
ENSG00000166800	11	18477371	18501147	5	3	474992	-1.1349	0.8718	0.953425	1		ENSG00000232601	3	174020734	174021077	12	4	496614	-1.0489	0.85289	0.933518	1
ENSG00000103550	16	19713256	19729556	20	5	440962	-1.135	0.8718	0.953425	1		ENSG00000233293	20	31148895	31161690	24	8	459439	-1.0489	0.85289	0.933518	1
ENSG00000251781	12	30459364	30459457	22	5	481356	-1.135	0.87181	0.953425	1		ENSG00000279388	12	131963389	131967579	94	13	443745	-1.0492	0.85297	0.933586	1
ENSG00000234309	10	120332383	120333132	125	20	475108	-1.135	0.87182	0.953425	1		ENSG00000255018	11	13173747	13173895	14	3	487373	-1.0496	0.85305	0.933635	1
ENSG00000173239	10	90562487	90580303	47	9	418788	-1.1351	0.87183	0.953425	1		ENSG00000226580	21	18872997	18873142	11	4	439864	-1.0496	0.85305	0.933635	1
ENSG00000148090	9	93976097	94124195	5	2	482192	-1.1352	0.87185	0.953425	1		ENSG00000264269	18	46550073	46574844	5	2	308772	-1.0497	0.85307	0.933638	1
ENSG00000241227	3	5294613	5294908	10	1	481922	-1.1353	0.87187	0.953425	1		ENSG00000197093	7	99756867	99766373	23	7	469014	-1.0499	0.85312	0.933673	1
ENSG00000259239	15	40425969	40427415	3	1	477607	-1.1353	0.87187	0.953425	1		ENSG00000101605	18	3066805	3220106	519	84	448695	-1.0504	0.85322	0.933764	1
ENSG00000187239	9	132649466	132805473	274	44	455393	-1.1354	0.87189	0.953425	1		ENSG00000201444	9	120470274	120470380	8	4	495510	-1.0507	0.8533	0.933788	1
ENSG00000212498	20	2636743	2636828	5	2	442594	-1.1354	0.87191	0.953425	1		ENSG00000167964	16	2198145	2204166	33	8	439063	-1.0507	0.8533	0.933788	1
ENSG00000230484	11	5489716	5490652	63	6	481869	-1.1356	0.87193	0.953425	1		ENSG00000231219	1	13379149	13381237	19	5	480607	-1.0508	0.85332	0.933788	1
ENSG00000139163	12	22778009	22843599	17	5	449500	-1.1358	0.87197	0.953425	1		ENSG00000216718	6	25261467	25261959	26	14	459216	-1.0508	0.85333	0.933788	1
ENSG00000233611	2	237076090	237203570	99	20	409100	-1.1358	0.87198	0.953425	1		ENSG00000121417	19	58144535	58154147	43	6	477151	-1.0508	0.85333	0.933788	1
ENSG00000105404	19	42460833	42463542	2	1	305333	-1.1358	0.87199	0.953425	1		ENSG00000279965	13	110775555	110777581	11	5	438973	-1.0511	0.85339	0.933834	1
ENSG00000253746	8	37262957	37264242	6	2	450799	-1.1359	0.872	0.953425	1		ENSG00000270775	11	64792862	64793987	10	3	481969	-1.0512	0.85342	0.933848	1
ENSG00000108759	17	39616063	39623681	100	9	472714	-1.1361	0.87205	0.953425	1		ENSG00000236670	22	20837102	20838392	10	2	496445	-1.0515	0.85348	0.933894	1
ENSG00000249686	4	70315732	70317331	13	2	480241	-1.1362	0.87206	0.953425	1		ENSG00000137522	11	71639747	71708643	21	5	496517	-1.0518	0.85355	0.933948	1
ENSG00000264357	7	2566708	2566779	8	4	402366	-1.1362	0.87206	0.953425	1		ENSG00000108785	17	40698782	40700724	59	9	483636	-1.0519	0.85358	0.933948	1
ENSG00000273312	10	35893413	35897081	25	8	454687	-1.1362	0.87206	0.953425	1		ENSG00000265068	9	104311968	104312053	1	1	496711	-1.052	0.8536	0.933948	1
ENSG00000100665	14	95027428	95036250	16	5	481808	-1.1364	0.8721	0.953425	1		ENSG00000221123	8	143026860	143026986	82	24	465791	-1.0521	0.85362	0.933948	1
ENSG00000114544	3	125725198	125820400	54	10	461689	-1.1364	0.87211	0.953425	1		ENSG00000256849	12	20094455	20095952	9	3	426687	-1.0522	0.85364	0.933948	1
ENSG00000278654	12	11653433	11653956	12	5	465046	-1.1365	0.87212	0.953425	1		ENSG00000244756	14	61038742	61039029	5	1	497110	-1.0522	0.85364	0.933948	1
ENSG00000166592	16	66955582	66959547	1	1	478194	-1.1369	0.8722	0.953425	1		ENSG00000175183	12	77252495	77272840	69	15	449276	-1.0523	0.85366	0.933948	1
ENSG00000231272	1	234397452	234410211	7	3	393882	-1.1371	0.87225	0.953425	1		ENSG00000116691	1	12079523	12092102	39	2	473889	-1.0523	0.85367	0.933948	1
ENSG00000255092	11	44627720	44629651	9	3	445905	-1.1371	0.87225	0.953425	1		ENSG00000268467	11	107462471	107463949	5	2	495997	-1.0525	0.85372	0.93398	1
ENSG00000200313	20	5326652	5326806	8	3	478961	-1.1371	0.87226	0.953425	1		ENSG00000185115	15	29557196	29562033	10	4	462278	-1.0526	0.85375	0.93398	1
ENSG00000250859	5	126847156	126848534	29	9	438224	-1.1372	0.87228	0.953425	1		ENSG00000272153	1	3701572	3702102	16	4	483973	-1.0527	0.85377	0.93398	1
ENSG00000248552	4	160296251	160296474	5	3	418933	-1.1373	0.87229	0.953425	1		ENSG00000235084	1	15931092	15931538	14	1	496789	-1.0527	0.85377	0.93398	1
ENSG00000243687	3	160060473	160060803	93	19	382091	-1.1376	0.87236	0.953425	1		ENSG00000232650	1	119870799	119898805	3	2	289405	-1.0529	0.8538	0.933985	1
ENSG00000251838	11	37723675	37723770	10	3	481946	-1.1377	0.87237	0.953425	1		ENSG00000261377	15	29034810	29035450	61	23	442029	-1.0529	0.85381	0.933985	1
ENSG00000280958	7	77799512	77800232	9	3	481858	-1.1377	0.87238	0.953425	1		ENSG00000273006	2	38420490	38420771	14	5	494170	-1.0531	0.85385	0.93401	1
ENSG00000272988	10	73813052	73813795	8	3	480372	-1.1378	0.87239	0.953425	1		ENSG00000273270	7	128164070	128171123	227	55	482555	-1.0534	0.85391	0.934056	1
ENSG00000186496	18	32946661	32957301	15	6	425741	-1.1378	0.87239	0.953425	1		ENSG00000233479	2	114426743	114430768	9	4	493583	-1.0535	0.85394	0.934064	1
ENSG00000238596	4	184250451	184250554	2	1	481457	-1.1378	0.8724	0.953425	1		ENSG00000010379	12	329787	372039	85	11	467312	-1.0536	0.85396	0.934064	1
ENSG00000211553	4	130242	130349	74	14	437623	-1.1379	0.87242	0.953425	1		ENSG00000252510	1	117504969	117505093	6	2	494846	-1.0536	0.85397	0.934064	1
ENSG00000250105	11	66326337	66327855	11	3	482622	-1.1379	0.87242	0.953425	1		ENSG00000229195	2	166651367	166702601	29	11	479495	-1.0538	0.854	0.934077	1
ENSG00000279411	12	58497690	58499718	6	3	480121	-1.138	0.87244	0.953425	1		ENSG00000134697	1	38032417	38061522	43	10	455140	-1.054	0.85406	0.934124	1
ENSG00000008226	3	38080696	38165040	93	20	472033	-1.1381	0.87247	0.953425	1		ENSG00000228165	9	4850299	4850373	21	5	495915	-1.0541	0.85408	0.934126	1
ENSG00000259563	15	44808848	44809681	4	2	482488	-1.1382	0.87249	0.953425	1		ENSG00000223734	2	20251895	20254257	14	4	451016	-1.0542	0.85411	0.93414	1
ENSG00000226869	7	104379044	104444554	13	4	466619	-1.1383	0.87251	0.953425	1		ENSG00000271216	13	43384502	43386698	8	3	457254	-1.0543	0.85413	0.934142	1
ENSG00000226186	2	71183029	71183364	11	4	365341	-1.1384	0.87253	0.953425	1		ENSG00000257368	12	45838549	45839221	7	3	448007	-1.0547	0.85421	0.934177	1
ENSG00000257057	11	94245598	94265289	8	4	481647	-1.1386	0.87256	0.953425	1		ENSG00000226565	1	207323550	207323626	3	2	494645	-1.0548	0.85424	0.934177	1
ENSG00000211819	14	22782922	22783351	9	4	444546	-1.1386	0.87257	0.953425	1		ENSG00000225823	13	105466678	105467420	38	12	494964	-1.0548	0.85424	0.934177	1
ENSG00000258637	14	80128009	80257606	3	1	479423	-1.1386	0.87257	0.953425	1		ENSG00000112739	6	4021560	4062141	157	41	474923	-1.0548	0.85425	0.934177	1
ENSG00000088876	20	2462463	2505168	127	16	462001	-1.1386	0.87257	0.953425	1		ENSG00000187790	14	45605143	45670090	16	5	497144	-1.0548	0.85425	0.934177	1
ENSG00000152760	1	67218143	67244470	69	11	471722	-1.1387	0.87258	0.953425	1		ENSG00000211868	14	22992573	22992627	10	4	464386	-1.055	0.85428	0.934191	1
ENSG00000237666	2	107087255	107094125	68	15	470203	-1.1387	0.87258	0.953425	1		ENSG00000249160	5	10505108	10522196	21	5	450117	-1.0551	0.85431	0.934193	1
ENSG00000232125	2	207516345	207583120	64	19	430731	-1.1387	0.87258	0.953425	1		ENSG00000228665	1	109572689	109572941	5	2	494136	-1.0552	0.85434	0.934193	1
ENSG00000213904	19	42901280	43156507	133	40	298262	-1.1388	0.87262	0.953428	1		ENSG00000237266	2	5950773	5952728	21	4	465811	-1.0553	0.85435	0.934193	1
ENSG00000246982	6	36114475	36164982	12	4	481919	-1.1389	0.87264	0.953428	1		ENSG00000222835	2	91862883	91862992	8	3	410182	-1.0553	0.85436	0.934193	1
ENSG00000265379	19	9886685	9886771	11	2	481424	-1.139	0.87265	0.953428	1		ENSG00000109083	17	26655351	26662515	3	2	393515	-1.0553	0.85437	0.934193	1
ENSG00000253717	8	111779092	111784988	9	1	482354	-1.1391	0.87268	0.953428	1		ENSG00000116017	19	926000	975939	35	9	418322	-1.0557	0.85444	0.934242	1
ENSG00000276172	15	22751744	22789974	99	24	420291	-1.1392	0.87268	0.953428	1		ENSG00000278986	18	33552114	33553879	10	2	495659	-1.0557	0.85445	0.934242	1
ENSG00000203601	1	168873143	169056243	15	7	444312	-1.1392	0.87269	0.953428	1		ENSG00000214914	21	37388377	37388844	10	4	496547	-1.0559	0.8545	0.934277	1
ENSG00000230603	2	110422786	110423319	5	3	481323	-1.1394	0.87272	0.953441	1		ENSG00000272869	5	112196992	112228648	17	4	442016	-1.0564	0.8546	0.934367	1
ENSG00000207696	22	38243685	38243781	5	2	481291	-1.1398	0.87281	0.953519	1		ENSG00000160188	21	43892596	43916464	48	8	495690	-1.0567	0.85467	0.934425	1
ENSG00000258542	15	91573118	91573226	7	2	480625	-1.1399	0.87284	0.953533	1		ENSG00000228709	21	45905460	45910171	7	3	493468	-1.0568	0.8547	0.934438	1
ENSG00000254537	11	33424762	33425151	3	2	379849	-1.1401	0.87287	0.953539	1		ENSG00000249297	4	172523834	172559914	12	4	496236	-1.057	0.85474	0.934463	1
ENSG00000240241	3	78316090	78343881	12	3	481686	-1.1402	0.8729	0.953539	1		ENSG00000223777	2	177674154	177674587	12	4	496453	-1.0571	0.85476	0.934465	1
ENSG00000243296	3	99219191	99224352	5	2	481722	-1.1402	0.8729	0.953539	1		ENSG00000179412	1	13182991	13183872	6	2	495305	-1.0573	0.85481	0.934501	1
ENSG00000258699	14	89821404	89822915	24	7	442302	-1.1404	0.87293	0.953546	1		ENSG00000166448	7	98444111	98467659	301	25	475915	-1.0576	0.85488	0.934524	1
ENSG00000248564	4	331886	332372	12	3	482150	-1.1405	0.87296	0.953546	1		ENSG00000186297	15	27111510	27194354	396	61	468380	-1.0578	0.85492	0.934524	1
ENSG00000239610	7	97653041	97653288	58	9	396668	-1.1405	0.87296	0.953546	1		ENSG00000182376	16	88809175	88812156	30	5	495617	-1.0578	0.85492	0.934524	1
ENSG00000267185	17	40685550	40686027	6	3	480242	-1.1409	0.87303	0.953594	1		ENSG00000207638	21	17911409	17911489	2	1	493922	-1.0578	0.85493	0.934524	1
ENSG00000152404	11	107197071	107328570	27	7	482084	-1.1409	0.87304	0.953594	1		ENSG00000180353	3	121350246	121379758	13	4	497051	-1.058	0.85497	0.934524	1
ENSG00000256553	14	22111109	22111798	11	3	481565	-1.1412	0.87311	0.953642	1		ENSG00000200673	7	144546848	144547177	11	3	494650	-1.058	0.85497	0.934524	1
ENSG00000272234	5	42806496	42807099	9	3	447857	-1.1413	0.87312	0.953642	1		ENSG00000225530	13	90013414	90015478	6	2	496670	-1.058	0.85498	0.934524	1
ENSG00000158615	1	204372515	204380919	97	20	456524	-1.1413	0.87314	0.953644	1		ENSG00000184916	14	105607318	105635161	91	16	422714	-1.0581	0.85499	0.934524	1
ENSG00000272043	8	123792999	123793310	7	2	477433	-1.1415	0.87317	0.953657	1		ENSG00000229539	20	3868886	3869515	10	4	465267	-1.0581	0.85499	0.934524	1
ENSG00000249909	2	178957230	178969197	10	5	482014	-1.1418	0.87324	0.953705	1		ENSG00000258600	14	83483450	83484488	15	4	496477	-1.0582	0.85502	0.934537	1
ENSG00000100024	22	24891028	24922553	47	7	460317	-1.1419	0.87325	0.953705	1		ENSG00000203705	1	212965170	212989968	27	5	496894	-1.0584	0.85506	0.934545	1
ENSG00000228754	10	49953590	49954173	13	5	479435	-1.1421	0.87329	0.953705	1		ENSG00000241722	4	112473010	112473329	10	4	476993	-1.0584	0.85507	0.934545	1
ENSG00000224167	1	113392650	113420493	11	2	481240	-1.1421	0.8733	0.953705	1		ENSG00000207862	19	54205991	54206073	24	3	495944	-1.0585	0.85508	0.934545	1
ENSG00000252027	2	177529404	177529494	5	2	481537	-1.1423	0.87333	0.953705	1		ENSG00000236887	1	113741447	113741880	13	2	494813	-1.0589	0.85518	0.934587	1
ENSG00000239081	16	24411377	24411438	5	3	481615	-1.1423	0.87333	0.953705	1		ENSG00000208003	15	81134319	81134414	5	2	487052	-1.0589	0.85518	0.934587	1
ENSG00000272566	4	190625035	190625644	4	1	480655	-1.1423	0.87334	0.953705	1		ENSG00000237119	20	61669363	61685215	79	20	482250	-1.0591	0.85522	0.934587	1
ENSG00000259873	16	82468433	82468986	21	3	480503	-1.1424	0.87336	0.953707	1		ENSG00000146676	7	44915892	44924960	87	17	487993	-1.0591	0.85523	0.934587	1
ENSG00000200151	8	92607193	92607469	3	1	481048	-1.1426	0.87339	0.953712	1		ENSG00000268657	14	92038788	92041383	6	2	497047	-1.0591	0.85523	0.934587	1
ENSG00000152795	4	83343717	83351552	136	20	466807	-1.1426	0.8734	0.953712	1		ENSG00000283627	14	89479730	89492151	443	27	484725	-1.0592	0.85524	0.934587	1
ENSG00000237961	4	49240049	49247436	39	8	469662	-1.1429	0.87345	0.953733	1		ENSG00000138032	2	44396016	44461785	81	20	482388	-1.0592	0.85525	0.934587	1
ENSG00000213439	3	97783316	97784240	113	4	471443	-1.1429	0.87346	0.953733	1		ENSG00000189339	1	1590990	1624167	40	10	459017	-1.0593	0.85527	0.934587	1
ENSG00000221421	19	54191735	54191821	19	5	382933	-1.1431	0.87349	0.953733	1		ENSG00000244041	6	2988201	2991407	20	4	491907	-1.0595	0.8553	0.934587	1
ENSG00000233219	7	33908113	33913843	73	20	475920	-1.1431	0.8735	0.953733	1		ENSG00000275236	16	74323491	74324950	8	4	495324	-1.0595	0.85532	0.934587	1
ENSG00000138138	10	89511269	89577917	39	9	465898	-1.1431	0.87351	0.953733	1		ENSG00000272202	3	57112971	57114129	10	3	495921	-1.0596	0.85533	0.934587	1
ENSG00000205861	13	24463028	24466243	16	3	470436	-1.1432	0.87353	0.953736	1		ENSG00000244124	3	141637094	141637863	8	3	496549	-1.0596	0.85533	0.934587	1
ENSG00000137834	15	66994566	67075186	65	14	466138	-1.1434	0.87355	0.953738	1		ENSG00000231050	1	1822910	1824097	6	3	392336	-1.0598	0.85537	0.934592	1
ENSG00000136490	17	61773262	61778045	6	2	481843	-1.1434	0.87357	0.95374	1		ENSG00000129084	11	14526422	14665163	18	7	461699	-1.0597	0.85537	0.934592	1
ENSG00000255465	11	128485762	128491701	121	26	458937	-1.1443	0.87375	0.953897	1		ENSG00000128710	2	176981307	176984670	11	5	494107	-1.0598	0.85539	0.934595	1
ENSG00000257360	12	94533853	94535113	437	56	462372	-1.1443	0.87375	0.953897	1		ENSG00000075073	10	71163659	71176623	139	34	463938	-1.0602	0.85548	0.934674	1
ENSG00000134255	1	111682249	111727724	11	4	465826	-1.1444	0.87378	0.95391	1		ENSG00000249510	8	95214141	95215280	9	3	461155	-1.0606	0.85556	0.934692	1
ENSG00000246695	12	26092262	26112698	63	21	450507	-1.1448	0.87386	0.953978	1		ENSG00000260526	4	113150717	113152752	6	3	496176	-1.0606	0.85557	0.934692	1
ENSG00000201519	6	15324598	15324703	9	4	479425	-1.1451	0.87392	0.954015	1		ENSG00000244556	7	128668943	128670581	6	2	497120	-1.0606	0.85557	0.934692	1
ENSG00000183530	22	32077333	32146117	110	20	464115	-1.1452	0.87393	0.954015	1		ENSG00000253600	5	164028008	164028458	1	1	495715	-1.0608	0.8556	0.934692	1
ENSG00000230251	2	155143102	155143938	5	2	482221	-1.1453	0.87397	0.95403	1		ENSG00000198346	19	53970989	53999509	47	14	459796	-1.0608	0.8556	0.934692	1
ENSG00000201425	2	175842531	175842625	276	42	450400	-1.1454	0.87398	0.95403	1		ENSG00000207199	8	38876134	38876202	9	3	493917	-1.0608	0.85562	0.934692	1
ENSG00000279989	18	32837004	32837476	4	2	437300	-1.1458	0.87406	0.954098	1		ENSG00000260123	15	89584454	89626050	9	5	406208	-1.0609	0.85562	0.934692	1
ENSG00000270038	14	96110845	96111569	15	2	482205	-1.1459	0.87409	0.954102	1		ENSG00000278905	5	92936063	92939304	3	2	434202	-1.061	0.85566	0.934717	1
ENSG00000264402	11	74110282	74110378	8	2	438349	-1.146	0.8741	0.954102	1		ENSG00000187955	8	121119617	121384275	128	29	483642	-1.0611	0.85568	0.934719	1
ENSG00000249406	17	48286333	48291820	42	11	433303	-1.1461	0.87412	0.954104	1		ENSG00000227527	1	42801057	42804047	1	1	497213	-1.0612	0.8557	0.934722	1
ENSG00000207144	1	155389188	155389291	3	2	481769	-1.1463	0.87417	0.95412	1		ENSG00000171368	5	659977	693510	235	52	457374	-1.0614	0.85574	0.93473	1
ENSG00000173627	1	183615539	183622448	108	24	449591	-1.1464	0.87418	0.95412	1		ENSG00000227585	1	221723128	221723985	58	13	306537	-1.0615	0.85576	0.93473	1
ENSG00000223734	2	20251895	20254257	14	4	436894	-1.1465	0.8742	0.95412	1		ENSG00000253417	5	160358785	160365633	18	4	494455	-1.0615	0.85576	0.93473	1
ENSG00000255246	11	82314785	82354461	19	6	384242	-1.1465	0.87421	0.95412	1		ENSG00000259021	10	81259422	81259740	66	12	474419	-1.0616	0.85579	0.934743	1
ENSG00000147655	8	108911544	109095876	165	26	478879	-1.1467	0.87425	0.95412	1		ENSG00000261316	19	31398106	31400062	4	2	419155	-1.0618	0.85584	0.934778	1
ENSG00000264961	17	78393218	78393293	6	3	480208	-1.1467	0.87425	0.95412	1		ENSG00000258783	14	35981031	35982295	6	2	496148	-1.0621	0.85591	0.934819	1
ENSG00000223001	6	89773219	89773409	17	4	461118	-1.1468	0.87426	0.95412	1		ENSG00000211794	14	22433680	22434290	13	5	470930	-1.0622	0.85592	0.934819	1
ENSG00000268352	19	57183636	57196021	41	11	444120	-1.1472	0.87434	0.954161	1		ENSG00000264115	16	15248707	15248859	5	1	491032	-1.0622	0.85593	0.934819	1
ENSG00000117152	1	163038565	163046592	16	5	480722	-1.1472	0.87436	0.954161	1		ENSG00000237621	7	141586948	141587892	16	4	495122	-1.0626	0.85601	0.934868	1
ENSG00000172869	5	118407084	118584822	16	7	459381	-1.1473	0.87436	0.954161	1		ENSG00000167531	12	48961467	48963849	7	5	404356	-1.0625	0.85601	0.934868	1
ENSG00000227110	3	7994492	8653610	218	29	456981	-1.1473	0.87437	0.954161	1		ENSG00000260395	16	22009631	22010977	2	1	496995	-1.063	0.8561	0.934916	1
ENSG00000225100	10	81742666	81742996	12	5	451834	-1.1474	0.87439	0.954163	1		ENSG00000135636	2	71680852	71913898	623	86	479432	-1.063	0.85611	0.934916	1
ENSG00000261632	15	72264547	72332606	9	3	462365	-1.1477	0.87445	0.9542	1		ENSG00000223523	2	189463518	189704171	10	3	478383	-1.063	0.85611	0.934916	1
ENSG00000198939	5	178322895	178360213	131	34	445381	-1.1477	0.87446	0.9542	1		ENSG00000201608	1	160362558	160362699	6	2	497028	-1.0631	0.85614	0.934916	1
ENSG00000234567	6	133773995	133777743	5	2	480661	-1.1479	0.8745	0.954224	1		ENSG00000234048	3	28469454	28469935	6	3	495723	-1.0632	0.85615	0.934916	1
ENSG00000181562	14	21214051	21216539	72	19	443137	-1.1481	0.87453	0.954233	1		ENSG00000116670	1	11734537	11751707	16	5	474120	-1.0632	0.85616	0.934916	1
ENSG00000208002	19	52785050	52785146	12	3	452165	-1.1482	0.87456	0.954233	1		ENSG00000226500	1	149725851	149726260	45	9	496728	-1.0635	0.85623	0.934954	1
ENSG00000233419	1	25451544	25451945	7	3	456729	-1.1483	0.87458	0.954233	1		ENSG00000167968	16	2285817	2288712	5	3	429994	-1.0635	0.85623	0.934954	1
ENSG00000185272	21	15588499	15600693	70	13	436821	-1.1483	0.87458	0.954233	1		ENSG00000271918	5	115419504	115421113	23	6	496522	-1.0638	0.85628	0.934989	1
ENSG00000207997	20	33054130	33054223	1	1	482245	-1.1484	0.8746	0.954235	1		ENSG00000235661	11	43590856	43591945	47	10	475854	-1.0638	0.8563	0.934992	1
ENSG00000137764	15	67835047	68099461	46	10	453956	-1.1485	0.87462	0.954237	1		ENSG00000253607	8	124014800	124042991	22	8	495337	-1.0642	0.85638	0.935057	1
ENSG00000166340	11	6633994	6640692	12	5	480776	-1.1488	0.87469	0.954285	1		ENSG00000242553	21	38593720	38610045	11	5	475520	-1.0643	0.8564	0.935057	1
ENSG00000198755	6	35436185	35438562	11	4	434610	-1.1489	0.8747	0.954285	1		ENSG00000237036	10	31495207	31609376	49	8	490272	-1.0644	0.85642	0.935057	1
ENSG00000263167	17	79109571	79110056	94	15	466731	-1.1491	0.87474	0.954309	1		ENSG00000179362	15	45803334	45878488	10	3	459560	-1.0644	0.85643	0.935057	1
ENSG00000176998	6	29759530	29760527	98	18	402148	-1.1492	0.87477	0.954322	1		ENSG00000230524	3	15193340	15247466	43	10	397127	-1.0647	0.85648	0.935076	1
ENSG00000278942	16	3583429	3584258	7	3	455421	-1.1494	0.87481	0.954327	1		ENSG00000265647	9	112028557	112028655	1	1	496014	-1.0647	0.8565	0.935076	1
ENSG00000262231	17	6092681	6093861	19	4	398421	-1.1494	0.87481	0.954327	1		ENSG00000171903	19	16023177	16045677	106	22	442360	-1.0647	0.8565	0.935076	1
ENSG00000232707	22	32530015	32530120	71	19	461149	-1.1495	0.87483	0.954329	1		ENSG00000269599	13	98981909	98985490	115	30	481627	-1.0651	0.85658	0.935085	1
ENSG00000275485	13	21343015	21343514	5	2	314703	-1.1497	0.87486	0.954342	1		ENSG00000266770	19	13925880	13926133	1	1	497213	-1.0652	0.8566	0.935085	1
ENSG00000272715	1	117451771	117452153	8	2	480901	-1.1498	0.87489	0.954355	1		ENSG00000253086	1	11212407	11212509	8	3	458101	-1.0653	0.85662	0.935085	1
ENSG00000162493	1	13909960	13944452	26	7	480430	-1.1503	0.87498	0.954434	1		ENSG00000180354	7	30174426	30202378	80	28	430452	-1.0654	0.85665	0.935085	1
ENSG00000251642	4	38288615	38289112	13	8	381565	-1.1506	0.87504	0.954455	1		ENSG00000180913	11	6149840	6150786	93	17	493216	-1.0654	0.85666	0.935085	1
ENSG00000234492	4	109459346	109541616	290	19	467730	-1.1505	0.87504	0.954455	1		ENSG00000103257	16	87863629	87903094	229	57	438533	-1.0654	0.85666	0.935085	1
ENSG00000253744	5	65439984	65440623	60	15	459282	-1.1507	0.87507	0.954455	1		ENSG00000179588	16	88519725	88603424	130	38	425328	-1.0654	0.85666	0.935085	1
ENSG00000110719	11	67806483	67818362	12	4	454860	-1.1508	0.87508	0.954455	1		ENSG00000175063	20	44441215	44445596	11	2	496793	-1.0656	0.85669	0.935085	1
ENSG00000266924	18	77547121	77551432	216	42	304661	-1.1508	0.87509	0.954455	1		ENSG00000223284	19	41213960	41214068	8	2	473272	-1.0656	0.8567	0.935085	1
ENSG00000265635	12	128778637	128778723	67	8	471226	-1.1512	0.87518	0.954477	1		ENSG00000247193	4	36245738	36275842	17	6	440212	-1.0656	0.85671	0.935085	1
ENSG00000174276	11	64883875	64885180	5	3	482278	-1.1513	0.87519	0.954477	1		ENSG00000255041	11	45408766	45535352	30	10	482590	-1.0657	0.85672	0.935085	1
ENSG00000272432	1	25574328	25574812	1	1	482644	-1.1513	0.8752	0.954477	1		ENSG00000167613	19	54862991	54882165	40	16	405578	-1.0657	0.85672	0.935085	1
ENSG00000244222	3	75647803	75648824	31	7	444925	-1.1513	0.8752	0.954477	1		ENSG00000106346	7	6144515	6201195	104	27	476902	-1.066	0.85679	0.935133	1
ENSG00000201910	5	103434575	103434739	1	1	482043	-1.1513	0.8752	0.954477	1		ENSG00000116350	1	29474255	29508499	20	6	481201	-1.0661	0.8568	0.935133	1
ENSG00000271666	19	35316318	35316900	9	2	480872	-1.1514	0.87522	0.954479	1		ENSG00000267289	19	9944755	9945689	5	2	492051	-1.0662	0.85683	0.935147	1
ENSG00000252626	3	106726415	106726517	5	2	481128	-1.1516	0.87526	0.954503	1		ENSG00000248351	5	135716956	135717199	13	4	496210	-1.0664	0.85687	0.935152	1
ENSG00000239264	6	7881750	7911047	57	11	465957	-1.1517	0.87528	0.954505	1		ENSG00000263453	20	56470450	56470500	17	4	494993	-1.0664	0.85687	0.935152	1
ENSG00000236058	10	120631566	120632114	3	1	479104	-1.1518	0.8753	0.954507	1		ENSG00000233358	6	22744624	23032009	26	9	472267	-1.0668	0.85696	0.935231	1
ENSG00000069345	16	46989274	47007699	5	2	262528	-1.152	0.87533	0.954521	1		ENSG00000225726	7	76701068	76701554	32	11	451704	-1.0669	0.857	0.935247	1
ENSG00000207279	15	25339184	25339275	5	2	480210	-1.152	0.87535	0.954523	1		ENSG00000252795	13	39353561	39353653	3	2	290197	-1.067	0.85701	0.935247	1
ENSG00000235263	1	9561151	9563530	234	51	444685	-1.1524	0.87542	0.954557	1		ENSG00000266918	17	43608943	43611204	1	1	486569	-1.0674	0.8571	0.935326	1
ENSG00000199801	17	67982127	67982235	5	2	482090	-1.1524	0.87542	0.954557	1		ENSG00000118513	6	135502453	135540311	9	3	475305	-1.0678	0.85719	0.935405	1
ENSG00000272195	1	245132652	245134390	14	2	481402	-1.1525	0.87545	0.954557	1		ENSG00000238704	17	40592216	40592277	6	2	494824	-1.0679	0.85722	0.93541	1
ENSG00000233337	1	111980136	111980659	11	3	466539	-1.1527	0.87549	0.954557	1		ENSG00000258365	12	94671534	94676620	18	5	494678	-1.0679	0.85723	0.93541	1
ENSG00000281809	6	1321933	1324257	204	49	459916	-1.1528	0.87549	0.954557	1		ENSG00000239827	13	41456713	41495910	9	2	461704	-1.0682	0.85728	0.935446	1
ENSG00000268677	19	50192110	50193830	8	2	481982	-1.1527	0.87549	0.954557	1		ENSG00000127125	1	42921788	42926085	4	1	496320	-1.0682	0.8573	0.935448	1
ENSG00000206582	20	33114315	33114411	2	1	482572	-1.153	0.87554	0.954584	1		ENSG00000260534	15	72882032	72884186	3	2	497028	-1.0686	0.85737	0.935497	1
ENSG00000079387	12	48436757	48500091	66	16	351452	-1.153	0.87555	0.954584	1		ENSG00000264324	2	74438731	74590504	10	6	465090	-1.0686	0.85738	0.935497	1
ENSG00000067955	16	67063019	67134961	66	13	456444	-1.1532	0.87559	0.95459	1		ENSG00000226068	6	48116939	48117741	4	2	448957	-1.0689	0.85744	0.935504	1
ENSG00000265722	3	69969276	69969361	29	6	469127	-1.1533	0.87561	0.95459	1		ENSG00000171204	11	85339617	85347583	10	5	495945	-1.0689	0.85744	0.935504	1
ENSG00000250061	5	162439271	162864332	9	3	443479	-1.1533	0.87561	0.95459	1		ENSG00000228053	9	112787161	112787638	25	10	470899	-1.0689	0.85745	0.935504	1
ENSG00000231403	2	11528149	11530493	20	4	448223	-1.1535	0.87564	0.954603	1		ENSG00000224477	6	161119320	161121664	25	8	470351	-1.0691	0.85748	0.935504	1
ENSG00000184584	5	138855549	138862375	27	5	470231	-1.1537	0.87569	0.954623	1		ENSG00000253630	5	157174512	157174715	6	3	495697	-1.0691	0.8575	0.935504	1
ENSG00000215785	1	11051035	11051854	8	1	326196	-1.1538	0.87571	0.954623	1		ENSG00000272465	6	2437783	2438483	12	3	469311	-1.0692	0.8575	0.935504	1
ENSG00000236542	20	25650493	25651022	7	2	482564	-1.1539	0.87572	0.954623	1		ENSG00000128245	22	32340447	32353590	68	8	484250	-1.0692	0.85751	0.935504	1
ENSG00000129465	14	24805227	24809251	23	4	428576	-1.1539	0.87573	0.954623	1		ENSG00000218351	6	141956787	141957640	13	4	468049	-1.0694	0.85756	0.935539	1
ENSG00000227981	2	216444130	216447358	4	2	481880	-1.1543	0.87581	0.95467	1		ENSG00000263978	13	21007917	21007985	5	3	432879	-1.0695	0.85758	0.935542	1
ENSG00000018408	3	149235022	149421060	302	56	448675	-1.1545	0.87584	0.95467	1		ENSG00000249748	5	35938924	35940095	77	19	475612	-1.0699	0.85768	0.935604	1
ENSG00000225263	13	67551564	67559908	9	4	447825	-1.1544	0.87584	0.95467	1		ENSG00000254003	7	87845975	87848541	5	2	494213	-1.07	0.85769	0.935604	1
ENSG00000144962	3	172607148	172859058	19	4	465976	-1.1545	0.87585	0.95467	1		ENSG00000252746	14	37656424	37656519	6	2	495195	-1.07	0.85769	0.935604	1
ENSG00000272189	6	136871799	136873692	7	2	437700	-1.1546	0.87588	0.95467	1		ENSG00000144820	3	100328433	100414323	51	9	492784	-1.0702	0.85773	0.935616	1
ENSG00000228776	1	42606306	42607062	106	27	428170	-1.1547	0.87589	0.95467	1		ENSG00000254512	11	43755309	43756114	7	3	496562	-1.0703	0.85777	0.935616	1
ENSG00000241708	17	8450235	8450526	1	1	479740	-1.1547	0.8759	0.95467	1		ENSG00000283483	11	43755311	43756114	7	3	496562	-1.0703	0.85777	0.935616	1
ENSG00000243953	3	154687072	154688012	7	1	481783	-1.1552	0.876	0.954742	1		ENSG00000163710	3	142536711	142608045	13	7	486616	-1.0705	0.85779	0.935616	1
ENSG00000244034	4	55929902	55930196	7	2	476033	-1.1553	0.87601	0.954742	1		ENSG00000273002	1	155948590	155952777	9	3	459983	-1.0705	0.8578	0.935616	1
ENSG00000268055	19	39026157	39027768	11	3	482074	-1.1553	0.87602	0.954742	1		ENSG00000258426	14	83484545	83505946	17	8	495314	-1.0707	0.85784	0.935616	1
ENSG00000269139	19	7990886	7991695	12	5	377598	-1.1556	0.87608	0.954781	1		ENSG00000234735	22	43488173	43488530	8	3	492987	-1.0707	0.85784	0.935616	1
ENSG00000233258	10	85671410	85672678	8	3	441733	-1.1557	0.8761	0.954781	1		ENSG00000241587	3	66374279	66374574	119	26	489135	-1.0708	0.85786	0.935616	1
ENSG00000236886	2	217559187	217858802	126	32	427714	-1.156	0.87615	0.954781	1		ENSG00000234036	4	77880013	77880322	7	3	496929	-1.0709	0.85789	0.935616	1
ENSG00000198818	6	166733216	166756079	86	23	449013	-1.156	0.87615	0.954781	1		ENSG00000200842	17	60114194	60114306	1	1	497024	-1.0709	0.8579	0.935616	1
ENSG00000265356	17	32262456	32483019	11	4	369007	-1.156	0.87615	0.954781	1		ENSG00000236320	17	33875144	33885117	23	7	496838	-1.071	0.85792	0.935616	1
ENSG00000212336	6	82331917	82332036	6	2	482092	-1.156	0.87617	0.954781	1		ENSG00000128253	22	32586422	32599464	229	46	490543	-1.071	0.85792	0.935616	1
ENSG00000200201	11	3686394	3686489	17	5	373591	-1.1561	0.87619	0.954781	1		ENSG00000200151	8	92607193	92607469	3	1	495591	-1.0711	0.85793	0.935616	1
ENSG00000198746	1	27216980	27226957	1	1	482259	-1.1562	0.8762	0.954781	1		ENSG00000174327	17	6939394	6943440	10	4	417281	-1.0714	0.85801	0.935661	1
ENSG00000250728	5	110490942	110491850	149	22	452194	-1.1564	0.87624	0.954805	1		ENSG00000162520	1	33145961	33168720	10	2	496533	-1.0715	0.85802	0.935661	1
ENSG00000271475	1	228912059	228912612	42	11	478204	-1.1565	0.87627	0.954818	1		ENSG00000133275	19	1941148	1981337	12	4	463173	-1.0715	0.85803	0.935661	1
ENSG00000176597	3	182971032	182991179	12	4	455340	-1.1567	0.87629	0.95482	1		ENSG00000235033	6	39849580	39867847	48	5	488906	-1.0716	0.85806	0.935661	1
ENSG00000117222	1	205055270	205091143	20	6	482384	-1.1569	0.87635	0.954866	1		ENSG00000108452	17	15578790	15578957	65	9	485165	-1.0717	0.85806	0.935661	1
ENSG00000228940	1	41403776	41405435	20	5	464549	-1.1572	0.8764	0.954884	1		ENSG00000237424	1	47897805	47900313	63	26	473291	-1.072	0.85814	0.93571	1
ENSG00000280193	8	82608603	82610929	17	4	482363	-1.1572	0.87641	0.954884	1		ENSG00000263756	6	32939842	32940630	3	2	495594	-1.072	0.85814	0.93571	1
ENSG00000279082	20	21550614	21600312	77	17	466956	-1.1573	0.87642	0.954884	1		ENSG00000156413	19	5830621	5839742	34	8	495817	-1.0722	0.85819	0.935745	1
ENSG00000163563	1	158801107	158819294	42	15	454581	-1.1576	0.87649	0.95494	1		ENSG00000101134	20	53092136	53267710	139	32	480738	-1.0724	0.85822	0.935755	1
ENSG00000259660	15	102291235	102334505	62	14	456933	-1.1577	0.87651	0.954942	1		ENSG00000231487	11	1683814	1684573	10	4	464765	-1.0725	0.85826	0.935755	1
ENSG00000275598	11	63236848	63238416	1	1	478407	-1.1582	0.8766	0.955021	1		ENSG00000279648	21	19077726	19079773	26	5	446631	-1.0725	0.85826	0.935755	1
ENSG00000228703	1	110171039	110172927	8	4	481822	-1.1583	0.87663	0.955034	1		ENSG00000251106	13	46844212	46844752	14	3	496466	-1.0726	0.85827	0.935755	1
ENSG00000252576	18	5558188	5558272	2	1	478031	-1.1585	0.87667	0.955058	1		ENSG00000225036	1	105976616	105977443	3	2	392495	-1.0728	0.85833	0.935766	1
ENSG00000196810	4	1243088	1282079	53	12	426284	-1.1587	0.87671	0.955082	1		ENSG00000265693	17	18607953	18608082	6	3	465296	-1.0729	0.85833	0.935766	1
ENSG00000252604	4	155711443	155711636	9	3	479567	-1.1589	0.87676	0.955117	1		ENSG00000225712	1	209441143	209441568	27	8	482729	-1.0729	0.85834	0.935766	1
ENSG00000214087	17	79648204	79650954	20	5	458256	-1.1591	0.87679	0.95513	1		ENSG00000227158	17	17325995	17327018	45	11	468777	-1.0729	0.85835	0.935766	1
ENSG00000112175	6	55618443	55740362	449	48	474643	-1.1592	0.87681	0.955132	1		ENSG00000183032	14	37147636	37642071	16	6	485044	-1.073	0.85837	0.935768	1
ENSG00000146067	5	176946789	176981508	56	13	427541	-1.1596	0.8769	0.95521	1		ENSG00000224661	2	3750175	3751743	10	2	397660	-1.0733	0.85844	0.935806	1
ENSG00000155957	12	66529626	66563852	110	22	466686	-1.1598	0.87694	0.955234	1		ENSG00000222966	7	99549656	99549781	10	3	496440	-1.0733	0.85844	0.935806	1
ENSG00000241625	2	62718313	62718601	42	8	477683	-1.16	0.87698	0.955258	1		ENSG00000092621	1	120254510	120286838	20	7	479885	-1.0734	0.85846	0.935809	1
ENSG00000264658	4	7312177	7312251	258	21	459969	-1.1604	0.87705	0.955295	1		ENSG00000211807	14	22591276	22592243	15	7	453529	-1.0739	0.85856	0.935893	1
ENSG00000172940	3	38307303	38319806	7	3	481950	-1.1604	0.87706	0.955295	1		ENSG00000104976	19	7985201	7988135	8	5	262335	-1.074	0.85858	0.935893	1
ENSG00000269095	19	17346749	17366257	8	3	480778	-1.1605	0.87707	0.955295	1		ENSG00000085832	1	51819935	51985000	18	8	469311	-1.074	0.85859	0.935893	1
ENSG00000255726	6	31190690	31190870	9	4	448299	-1.1606	0.8771	0.955295	1		ENSG00000215218	5	6448736	6495022	566	82	478477	-1.0748	0.85876	0.936024	1
ENSG00000263611	18	24977916	24981868	8	3	442289	-1.1607	0.87712	0.955295	1		ENSG00000196605	19	9862816	9879410	25	5	475599	-1.0747	0.85876	0.936024	1
ENSG00000122912	10	70237758	70287231	361	42	462129	-1.1608	0.87713	0.955295	1		ENSG00000263970	18	8406759	8406951	8	4	417414	-1.0748	0.85877	0.936024	1
ENSG00000273507	13	39627209	39796064	112	17	474651	-1.1608	0.87714	0.955295	1		ENSG00000206898	2	10436173	10436306	55	16	484101	-1.0749	0.85879	0.936024	1
ENSG00000243844	8	29489607	29490160	4	2	482192	-1.161	0.87718	0.95531	1		ENSG00000260621	16	56443232	56445595	7	2	496290	-1.075	0.85882	0.936024	1
ENSG00000215734	21	38366943	38367375	18	4	481104	-1.1611	0.87719	0.95531	1		ENSG00000266103	17	36566042	36566302	33	9	483430	-1.0751	0.85883	0.936024	1
ENSG00000239780	18	47984257	47985165	9	4	305328	-1.1612	0.87721	0.955312	1		ENSG00000125144	16	56700643	56701977	13	6	495143	-1.0752	0.85885	0.936024	1
ENSG00000263688	18	30161491	30162791	13	2	481541	-1.1615	0.87727	0.95535	1		ENSG00000130818	19	9633900	9649303	34	3	496433	-1.0752	0.85886	0.936024	1
ENSG00000241484	22	45148438	45258668	178	31	448078	-1.1616	0.8773	0.95535	1		ENSG00000173535	8	22941868	22974950	148	28	484978	-1.0754	0.8589	0.936024	1
ENSG00000206531	3	112534556	112565703	34	8	482081	-1.1618	0.87735	0.95535	1		ENSG00000241697	9	103235395	103339918	46	9	495385	-1.0754	0.8589	0.936024	1
ENSG00000239282	22	30681106	30685616	7	3	482102	-1.1619	0.87737	0.95535	1		ENSG00000199490	20	48537134	48537231	5	1	496236	-1.0754	0.85891	0.936024	1
ENSG00000265267	2	32048087	32048175	1	1	482613	-1.1621	0.8774	0.95535	1		ENSG00000282940	11	92649050	92664488	111	22	450010	-1.0755	0.85894	0.936024	1
ENSG00000240498	9	21994777	22121096	76	16	414620	-1.1621	0.8774	0.95535	1		ENSG00000211797	14	22465778	22466407	17	7	495513	-1.0755	0.85894	0.936024	1
ENSG00000242061	14	23163307	23163744	4	2	479704	-1.1621	0.8774	0.95535	1		ENSG00000139410	12	113860042	113876081	232	27	492813	-1.0757	0.85897	0.936037	1
ENSG00000250786	5	9546312	9550721	40	10	480338	-1.1623	0.87744	0.95535	1		ENSG00000226681	2	182286881	182290476	6	3	341624	-1.0758	0.859	0.936051	1
ENSG00000223738	3	74150500	74152704	33	12	452129	-1.1624	0.87747	0.95535	1		ENSG00000249713	5	75902433	75904795	17	3	495869	-1.076	0.85903	0.936064	1
ENSG00000106927	9	116822407	116840752	125	21	453797	-1.1625	0.87748	0.95535	1		ENSG00000240183	2	112687752	112688041	6	3	496296	-1.0761	0.85906	0.936078	1
ENSG00000230398	3	2403942	2404422	7	2	480624	-1.1627	0.87753	0.95535	1		ENSG00000259250	15	58879706	58883875	5	2	492719	-1.0762	0.85909	0.936091	1
ENSG00000177354	10	50507238	50535532	33	9	462561	-1.1627	0.87753	0.95535	1		ENSG00000255220	11	130165536	130166841	11	3	496202	-1.0763	0.85911	0.936094	1
ENSG00000270822	7	5048795	5048959	89	21	448533	-1.1629	0.87756	0.95535	1		ENSG00000257808	12	53553370	53554784	7	3	452716	-1.0765	0.85915	0.936118	1
ENSG00000253387	14	106495898	106495996	6	1	430400	-1.1629	0.87757	0.95535	1		ENSG00000233081	9	94188520	94189426	13	4	494187	-1.077	0.85927	0.936183	1
ENSG00000206679	1	95591067	95591165	3	2	303481	-1.163	0.87758	0.95535	1		ENSG00000278912	16	23707986	23708635	8	2	419151	-1.0771	0.85927	0.936183	1
ENSG00000138829	5	127593601	127994878	108	25	468094	-1.163	0.87759	0.95535	1		ENSG00000267296	19	33793763	33795960	8	3	456595	-1.077	0.85927	0.936183	1
ENSG00000174156	6	52761437	52774483	8	3	394737	-1.1631	0.8776	0.95535	1		ENSG00000260528	16	90168679	90244752	38	8	459909	-1.0771	0.85928	0.936183	1
ENSG00000267145	19	56849657	56850017	7	2	480707	-1.1632	0.87762	0.95535	1		ENSG00000260766	1	159994743	159996584	14	5	460842	-1.0774	0.85936	0.936251	1
ENSG00000229266	22	21637170	21638450	28	6	474725	-1.1632	0.87762	0.95535	1		ENSG00000213880	6	29770972	29771768	3	1	492165	-1.0776	0.85939	0.936264	1
ENSG00000207448	4	71567472	71567575	6	1	481966	-1.1632	0.87763	0.95535	1		ENSG00000130699	20	60549854	60640866	106	15	466395	-1.0777	0.85941	0.936267	1
ENSG00000263989	20	39918922	39919217	22	6	443740	-1.1633	0.87764	0.95535	1		ENSG00000283879	17	22018521	22018830	6	2	465631	-1.0778	0.85944	0.93628	1
ENSG00000137070	9	34650699	34661889	12	5	455161	-1.1633	0.87765	0.95535	1		ENSG00000241661	7	139992552	139993139	18	3	492855	-1.078	0.85948	0.936288	1
ENSG00000276180	6	27106367	27107660	2	1	482175	-1.1634	0.87766	0.95535	1		ENSG00000152332	1	162467041	162499419	16	3	476228	-1.078	0.85949	0.936288	1
ENSG00000137731	11	117672445	117699413	70	24	444922	-1.1635	0.87768	0.955353	1		ENSG00000111640	12	6643093	6647540	15	2	453155	-1.0781	0.8595	0.936288	1
ENSG00000232992	2	139659003	139660317	14	6	430495	-1.1636	0.8777	0.955355	1		ENSG00000148690	10	95427640	95462329	17	3	496979	-1.0782	0.85953	0.936301	1
ENSG00000248586	5	56613816	56615847	103	19	447451	-1.1637	0.87772	0.955357	1		ENSG00000198468	1	213025450	213031430	33	4	496116	-1.0784	0.85958	0.936317	1
ENSG00000221340	1	12630000	12630100	10	2	481950	-1.1638	0.87775	0.95537	1		ENSG00000111912	6	126102307	126253176	43	10	489498	-1.0784	0.85958	0.936317	1
ENSG00000264245	17	21477034	21477337	45	10	325077	-1.1641	0.87781	0.955416	1		ENSG00000261292	3	97478367	97480376	8	3	432891	-1.0787	0.85963	0.936325	1
ENSG00000255494	8	12651752	12675800	10	4	477040	-1.1643	0.87785	0.955439	1		ENSG00000072571	5	162887372	162918951	14	5	474379	-1.0787	0.85964	0.936325	1
ENSG00000110665	11	2316875	2323290	30	7	439297	-1.1649	0.87798	0.955561	1		ENSG00000090470	15	65409717	65426174	2	1	401071	-1.0787	0.85964	0.936325	1
ENSG00000196214	19	52772824	52799299	62	12	456332	-1.1652	0.87802	0.955576	1		ENSG00000279201	2	74418515	74419372	3	1	495964	-1.0789	0.85968	0.93633	1
ENSG00000231548	11	4167512	4168525	27	2	470928	-1.1652	0.87803	0.955576	1		ENSG00000270578	11	94878601	94879168	65	12	486414	-1.0789	0.85968	0.93633	1
ENSG00000249433	5	114829254	114829518	7	2	435174	-1.1655	0.8781	0.955581	1		ENSG00000131042	19	54777675	54785039	27	7	434739	-1.079	0.85971	0.936335	1
ENSG00000068120	17	40714165	40718293	123	15	464774	-1.1655	0.8781	0.955581	1		ENSG00000256157	12	20997999	20998194	25	3	496482	-1.079	0.85972	0.936335	1
ENSG00000177590	7	150443981	150444816	13	3	482476	-1.1657	0.87812	0.955581	1		ENSG00000252892	2	65221880	65221994	11	3	496811	-1.0792	0.85975	0.93634	1
ENSG00000243959	5	175974436	175974727	5	2	481823	-1.1657	0.87813	0.955581	1		ENSG00000225323	16	218678	219333	5	3	494558	-1.0792	0.85976	0.93634	1
ENSG00000186543	1	21760811	21764051	15	5	456879	-1.1658	0.87815	0.955581	1		ENSG00000188314	19	9345820	9346752	8	2	494554	-1.0794	0.85979	0.936354	1
ENSG00000259060	14	21052499	21077954	11	4	425075	-1.1658	0.87815	0.955581	1		ENSG00000125966	20	33814457	33864803	48	11	481298	-1.0795	0.85982	0.936367	1
ENSG00000107984	10	54074056	54077417	7	3	393158	-1.1659	0.87816	0.955581	1		ENSG00000266472	1	150266140	150281414	102	22	485026	-1.0796	0.85984	0.93637	1
ENSG00000075426	2	28615669	28640179	47	8	463221	-1.1661	0.87821	0.955591	1		ENSG00000237529	9	85891291	85894414	10	4	496589	-1.0798	0.85988	0.936373	1
ENSG00000207009	4	1685147	1685256	12	5	428479	-1.1662	0.87823	0.955591	1		ENSG00000264114	3	188348429	188348490	42	5	488546	-1.0799	0.8599	0.936373	1
ENSG00000163995	4	7967039	8160559	335	65	429500	-1.1662	0.87824	0.955591	1		ENSG00000254544	11	19296087	19296816	5	2	493159	-1.08	0.85992	0.936373	1
ENSG00000172172	8	121408086	121457626	216	28	469342	-1.1663	0.87825	0.955591	1		ENSG00000173258	9	114287439	114340124	19	6	496085	-1.08	0.85993	0.936373	1
ENSG00000258102	12	116997186	117014253	11	5	452810	-1.1663	0.87826	0.955591	1		ENSG00000066084	12	50898890	51142450	420	36	488999	-1.0801	0.85995	0.936373	1
ENSG00000233081	9	94188520	94189426	13	4	479656	-1.1665	0.87829	0.955604	1		ENSG00000250978	5	66759637	66771420	8	3	496062	-1.0802	0.85997	0.936373	1
ENSG00000163295	2	233320833	233324742	11	3	479128	-1.1666	0.87832	0.955617	1		ENSG00000255105	8	104571327	104571617	55	17	458738	-1.0803	0.85999	0.936373	1
ENSG00000255161	11	33808600	33809341	4	2	436600	-1.1669	0.87838	0.955663	1		ENSG00000224728	3	15919554	15921078	10	3	496273	-1.0803	0.86	0.936373	1
ENSG00000163357	1	155006300	155023406	8	2	482442	-1.1675	0.8785	0.955774	1		ENSG00000196104	4	167654535	168155947	180	27	486429	-1.0804	0.86001	0.936373	1
ENSG00000166897	22	37764000	37823505	166	37	465456	-1.1679	0.87858	0.955841	1		ENSG00000249170	4	72165975	72166952	7	4	336615	-1.0804	0.86002	0.936373	1
ENSG00000243383	4	106214815	106215100	10	4	445902	-1.168	0.87861	0.955845	1		ENSG00000105401	19	10501810	10514209	4	2	419054	-1.0806	0.86006	0.936398	1
ENSG00000255489	11	24722821	24723121	14	3	477262	-1.1681	0.87862	0.955845	1		ENSG00000171236	19	4536421	4540486	22	8	480627	-1.0812	0.86019	0.93652	1
ENSG00000270593	7	16889581	16890349	25	4	264064	-1.1685	0.87869	0.955852	1		ENSG00000146729	7	56032274	56067874	16	7	457477	-1.0815	0.86025	0.936547	1
ENSG00000207945	22	38240279	38240378	1	1	474315	-1.1685	0.8787	0.955852	1		ENSG00000169508	13	99946784	99959659	8	4	473616	-1.0814	0.86025	0.936547	1
ENSG00000188662	17	48248789	48258539	15	6	481403	-1.1687	0.87874	0.955852	1		ENSG00000266352	19	11122384	11122680	1	1	497109	-1.0817	0.8603	0.936582	1
ENSG00000260524	7	99469791	99469881	5	3	481962	-1.1688	0.87876	0.955852	1		ENSG00000146267	6	99719045	99797531	53	12	496370	-1.0823	0.86043	0.936687	1
ENSG00000270865	8	37840588	37840891	24	4	452210	-1.1688	0.87876	0.955852	1		ENSG00000159216	21	36160098	36421641	239	44	478019	-1.0824	0.86045	0.936687	1
ENSG00000255256	11	35993978	36010557	9	4	442244	-1.1688	0.87876	0.955852	1		ENSG00000139405	12	113623331	113630173	51	13	484027	-1.0824	0.86047	0.936687	1
ENSG00000167460	19	16178317	16213815	43	12	423668	-1.1688	0.87876	0.955852	1		ENSG00000160294	21	47655040	47706211	289	35	459169	-1.0825	0.86049	0.936687	1
ENSG00000250304	4	111212800	111214729	36	14	472369	-1.1688	0.87877	0.955852	1		ENSG00000183617	19	3762662	3767563	12	3	469155	-1.0826	0.8605	0.936687	1
ENSG00000244346	3	182668571	182674095	6	2	423346	-1.1695	0.87891	0.955976	1		ENSG00000137876	15	55473004	55489265	18	3	496449	-1.0827	0.86052	0.936687	1
ENSG00000274576	14	107178819	107179262	16	3	297570	-1.1696	0.87892	0.955976	1		ENSG00000232855	21	29811667	30047170	84	28	482906	-1.0827	0.86052	0.936687	1
ENSG00000231205	19	20575923	20607762	192	34	436818	-1.1698	0.87895	0.955989	1		ENSG00000171469	19	9718002	9732075	23	4	482747	-1.083	0.86059	0.936727	1
ENSG00000253093	5	16854103	16854223	85	19	463749	-1.1702	0.87904	0.956047	1		ENSG00000201311	2	82534191	82534292	3	1	497198	-1.083	0.8606	0.936727	1
ENSG00000212545	7	78659556	78659661	22	5	479327	-1.1702	0.87904	0.956047	1		ENSG00000257139	12	70574118	70595784	7	2	469903	-1.0831	0.86061	0.936727	1
ENSG00000178996	5	53813589	53842415	230	27	473936	-1.1705	0.8791	0.956093	1		ENSG00000217477	6	63902977	63903535	13	3	470909	-1.0832	0.86063	0.93673	1
ENSG00000143036	1	95285898	95360802	54	17	357669	-1.1706	0.87913	0.956106	1		ENSG00000184156	8	133133105	133493266	457	63	469883	-1.0836	0.86074	0.936822	1
ENSG00000228718	6	2637170	2640235	56	13	459956	-1.171	0.8792	0.956154	1		ENSG00000087086	19	49468558	49470135	66	15	413042	-1.0837	0.86075	0.936822	1
ENSG00000257599	12	29542227	29640421	26	7	457171	-1.171	0.87921	0.956154	1		ENSG00000240132	7	151198964	151200549	27	12	458265	-1.0838	0.86077	0.936824	1
ENSG00000254338	8	144499849	144501320	39	16	471483	-1.1712	0.87923	0.956156	1		ENSG00000244346	3	182668571	182674095	6	2	496309	-1.0839	0.8608	0.936838	1
ENSG00000249514	5	90326807	90327124	5	2	481662	-1.1713	0.87926	0.956169	1		ENSG00000260186	16	58455230	58496374	59	20	454067	-1.0841	0.86083	0.936851	1
ENSG00000239719	7	148888135	148888315	37	11	443580	-1.1715	0.87931	0.956177	1		ENSG00000277576	8	134958920	134959578	13	5	448686	-1.0842	0.86086	0.936859	1
ENSG00000253893	8	8025341	8084136	121	20	468964	-1.1716	0.87932	0.956177	1		ENSG00000177234	10	122357461	122359636	16	7	454489	-1.0843	0.86088	0.936859	1
ENSG00000258121	12	48877070	48894744	18	4	404425	-1.1717	0.87933	0.956177	1		ENSG00000265882	21	37585858	37586136	10	4	495085	-1.0843	0.86089	0.936859	1
ENSG00000183137	6	109416313	109485135	11	3	465942	-1.1717	0.87934	0.956177	1		ENSG00000176715	16	89160217	89222254	271	47	469471	-1.0846	0.86094	0.936894	1
ENSG00000239523	3	123304389	123363415	10	4	323939	-1.172	0.8794	0.956223	1		ENSG00000254959	7	30791753	30931696	49	14	484808	-1.0852	0.86109	0.93703	1
ENSG00000117395	1	43629846	43638241	23	3	482006	-1.1722	0.87944	0.956227	1		ENSG00000240752	3	78808124	78808524	7	3	464329	-1.0853	0.8611	0.93703	1
ENSG00000266967	17	41102563	41116493	4	2	405154	-1.1722	0.87944	0.956227	1		ENSG00000237773	7	17319458	17338981	17	7	486545	-1.0855	0.86114	0.937045	1
ENSG00000175591	11	72929343	72947397	10	5	482298	-1.1723	0.87946	0.956229	1		ENSG00000258687	14	51314840	51332377	14	3	472744	-1.0855	0.86115	0.937045	1
ENSG00000201228	12	31659237	31659338	10	4	482280	-1.1725	0.8795	0.956244	1		ENSG00000258772	14	21384925	21396739	91	18	455988	-1.0856	0.86118	0.937051	1
ENSG00000170423	12	53231588	53242778	285	46	455519	-1.1725	0.87951	0.956244	1		ENSG00000129514	14	38059189	38064239	44	13	496132	-1.0857	0.86119	0.937051	1
ENSG00000228804	3	187420101	187451637	8	3	480593	-1.1727	0.87955	0.956261	1		ENSG00000259750	15	59693420	59694203	14	5	436075	-1.0858	0.86121	0.937053	1
ENSG00000254151	8	82529455	82530795	10	2	451470	-1.1728	0.87957	0.956261	1		ENSG00000254722	11	56098823	56099964	11	3	479904	-1.0859	0.86125	0.937069	1
ENSG00000065183	1	118472343	118509165	16	7	380283	-1.173	0.87961	0.956261	1		ENSG00000235548	2	156889759	156890592	10	2	493757	-1.086	0.86126	0.937069	1
ENSG00000265479	7	76589152	76673092	140	19	469000	-1.173	0.87961	0.956261	1		ENSG00000134265	18	10526031	10552757	189	35	464292	-1.0862	0.8613	0.937077	1
ENSG00000248336	4	63376187	63376489	7	3	412587	-1.1731	0.87962	0.956261	1		ENSG00000223269	11	98990906	98991220	22	6	487241	-1.0862	0.86131	0.937077	1
ENSG00000182591	21	32252963	32253874	8	4	441954	-1.1732	0.87964	0.956261	1		ENSG00000135637	2	74700917	74710361	12	4	496909	-1.0863	0.86132	0.937077	1
ENSG00000249173	4	185815025	185820608	78	20	446778	-1.1733	0.87967	0.956261	1		ENSG00000225718	7	68689683	68895909	98	21	492165	-1.0865	0.86136	0.937101	1
ENSG00000265843	18	75683250	75705678	91	11	303859	-1.1733	0.87967	0.956261	1		ENSG00000266962	17	40704454	40706766	12	3	496620	-1.0865	0.86138	0.937103	1
ENSG00000160963	7	101006101	101202304	356	49	466889	-1.1735	0.8797	0.956274	1		ENSG00000222309	10	32635792	32635874	1	1	497090	-1.0866	0.8614	0.937106	1
ENSG00000225541	7	22611226	22701411	80	15	469779	-1.1738	0.87976	0.95632	1		ENSG00000221926	17	15531274	15587614	189	41	455885	-1.0868	0.86144	0.93713	1
ENSG00000224510	13	48708494	48708670	113	23	459533	-1.1739	0.87979	0.956324	1		ENSG00000235277	21	16290855	16319417	24	4	494485	-1.0869	0.86146	0.937133	1
ENSG00000279476	16	81551429	81554222	81	18	456662	-1.174	0.8798	0.956324	1		ENSG00000165733	10	43278249	43330385	171	33	493557	-1.0871	0.86151	0.937134	1
ENSG00000278683	7	100916603	100916996	14	4	314250	-1.1741	0.87983	0.956328	1		ENSG00000251609	4	121816649	121818238	112	16	496301	-1.0872	0.86152	0.937134	1
ENSG00000279541	19	57804451	57805837	13	3	482028	-1.1742	0.87984	0.956328	1		ENSG00000018869	19	56894121	56904914	7	3	491779	-1.0872	0.86153	0.937134	1
ENSG00000236824	2	47562454	47562653	6	2	452737	-1.1744	0.87989	0.956363	1		ENSG00000254861	11	23782876	23826144	58	8	485322	-1.0873	0.86154	0.937134	1
ENSG00000273308	3	197372540	197372888	5	2	236247	-1.1745	0.87991	0.956365	1		ENSG00000137831	15	70946893	71055932	52	10	485224	-1.0873	0.86155	0.937134	1
ENSG00000280037	2	73988396	73988908	2	1	482347	-1.1749	0.87998	0.956404	1		ENSG00000168679	1	110905470	110933704	10	4	496711	-1.0877	0.86164	0.937213	1
ENSG00000222120	1	242297574	242297683	6	3	428812	-1.175	0.88	0.956404	1		ENSG00000259074	14	20617391	20617904	6	2	496542	-1.088	0.86169	0.937248	1
ENSG00000199217	11	119527021	119527126	4	2	403682	-1.175	0.88	0.956404	1		ENSG00000145220	4	4269428	4291896	55	14	487923	-1.0882	0.86174	0.937278	1
ENSG00000184677	1	22778344	22857650	16	7	452647	-1.1751	0.88003	0.956417	1		ENSG00000122477	1	100614005	100643829	48	8	465229	-1.0883	0.86177	0.937278	1
ENSG00000162836	1	147114034	147142618	25	8	444456	-1.1755	0.8801	0.956473	1		ENSG00000214753	11	62480102	62494821	32	6	496628	-1.0883	0.86177	0.937278	1
ENSG00000201662	13	49562051	49562153	2	1	481632	-1.1756	0.88012	0.956476	1		ENSG00000231910	13	35148341	35148803	7	3	404299	-1.0888	0.86187	0.937358	1
ENSG00000235488	6	15248046	15248865	6	2	481727	-1.1758	0.88016	0.956499	1		ENSG00000243636	1	207352641	207357407	5	1	496800	-1.0889	0.8619	0.937358	1
ENSG00000207496	3	12881811	12881949	12	4	481884	-1.176	0.8802	0.956523	1		ENSG00000076641	8	81880045	82024303	147	15	488661	-1.089	0.86193	0.937358	1
ENSG00000149658	20	61826781	61847586	57	15	418431	-1.1763	0.88026	0.956569	1		ENSG00000233952	7	46037139	46037670	11	4	491302	-1.0891	0.86194	0.937358	1
ENSG00000250524	5	24882052	24885570	30	6	451661	-1.1771	0.88042	0.956723	1		ENSG00000155561	7	135242667	135333505	75	14	492251	-1.0891	0.86195	0.937358	1
ENSG00000263196	16	10817281	10817623	9	2	480058	-1.1774	0.88048	0.956769	1		ENSG00000252475	15	45255028	45255131	4	2	495039	-1.0891	0.86195	0.937358	1
ENSG00000096872	9	26947037	27062928	162	26	304609	-1.1778	0.88057	0.956847	1		ENSG00000256288	12	10485460	10490891	61	14	403825	-1.0894	0.86202	0.937415	1
ENSG00000243723	2	159303676	159303973	57	14	444654	-1.1779	0.88059	0.956849	1		ENSG00000197312	1	15943995	15995539	41	9	484063	-1.09	0.86213	0.937472	1
ENSG00000258872	14	55351567	55352931	15	5	481119	-1.1787	0.88074	0.956992	1		ENSG00000252945	14	51311343	51311430	15	4	475186	-1.09	0.86214	0.937472	1
ENSG00000250662	5	14877776	14878028	13	2	465519	-1.1789	0.88078	0.957016	1		ENSG00000228134	2	143300987	143301544	22	3	497010	-1.0901	0.86217	0.937472	1
ENSG00000146385	6	132873832	132874860	5	3	482312	-1.179	0.8808	0.957018	1		ENSG00000260242	16	18096663	18266920	399	68	476993	-1.0903	0.8622	0.937472	1
ENSG00000232453	1	59348540	59369419	49	7	480123	-1.1791	0.88083	0.957022	1		ENSG00000266339	17	20244056	20244356	1	1	488385	-1.0903	0.8622	0.937472	1
ENSG00000251261	5	101152179	101152484	7	3	480578	-1.1792	0.88084	0.957022	1		ENSG00000223658	2	43902290	43903461	21	4	494044	-1.0904	0.86222	0.937472	1
ENSG00000243265	8	23064431	23064882	6	3	452510	-1.1793	0.88086	0.957025	1		ENSG00000242992	3	128483309	128483861	76	10	467101	-1.0904	0.86224	0.937472	1
ENSG00000250915	4	8747123	8747759	137	20	425858	-1.1797	0.88093	0.957067	1		ENSG00000253627	8	135224108	135332690	80	18	478804	-1.0904	0.86224	0.937472	1
ENSG00000275413	17	15926637	15926967	11	3	453753	-1.1798	0.88095	0.957067	1		ENSG00000250574	5	75806265	75806591	11	5	379602	-1.0905	0.86225	0.937472	1
ENSG00000127241	3	186935073	187009810	129	43	457011	-1.18	0.88099	0.957067	1		ENSG00000271938	8	41996979	41997270	24	7	494877	-1.0906	0.86227	0.937472	1
ENSG00000280021	11	4790209	4791168	39	4	474478	-1.1799	0.88099	0.957067	1		ENSG00000259536	15	40780240	40850218	57	7	480081	-1.0906	0.86228	0.937472	1
ENSG00000169020	4	666225	668127	7	4	350510	-1.1802	0.88103	0.957067	1		ENSG00000248547	4	69749603	69750158	2	1	496622	-1.0907	0.8623	0.937472	1
ENSG00000178826	7	142977050	142985141	3	2	481734	-1.1802	0.88104	0.957067	1		ENSG00000224750	10	92213927	92262725	23	6	494912	-1.0908	0.86231	0.937472	1
ENSG00000223341	13	45634864	45635221	9	4	447743	-1.1802	0.88104	0.957067	1		ENSG00000248127	5	75377771	75380011	11	4	495886	-1.0908	0.86232	0.937472	1
ENSG00000236404	9	2422702	2643359	200	42	453049	-1.1803	0.88107	0.957067	1		ENSG00000224311	1	27555597	27560843	34	11	469489	-1.091	0.86236	0.937477	1
ENSG00000141429	18	33234524	33291798	50	11	462114	-1.1805	0.88109	0.957067	1		ENSG00000275719	19	47291072	47292300	7	2	496520	-1.091	0.86236	0.937477	1
ENSG00000222101	7	25610288	25610378	101	15	467353	-1.1806	0.88111	0.957067	1		ENSG00000200534	6	133138358	133138487	13	4	482288	-1.0912	0.8624	0.937493	1
ENSG00000234541	10	39006326	39012360	13	3	467461	-1.1806	0.88111	0.957067	1		ENSG00000145708	5	76248538	76265299	16	4	475573	-1.0912	0.86241	0.937493	1
ENSG00000279430	1	159879884	159880344	5	2	297710	-1.1806	0.88113	0.957067	1		ENSG00000258254	12	115059566	115060727	91	23	492135	-1.0914	0.86246	0.937528	1
ENSG00000166133	15	40861499	40867142	11	3	466364	-1.1807	0.88114	0.957067	1		ENSG00000067704	1	220267444	220321383	96	20	309168	-1.0916	0.8625	0.937533	1
ENSG00000226655	4	124666078	124666828	7	4	455820	-1.1809	0.88117	0.957067	1		ENSG00000258345	12	56512752	56513723	1	1	186689	-1.0916	0.8625	0.937533	1
ENSG00000259046	14	45357759	45358244	4	1	482359	-1.1808	0.88117	0.957067	1		ENSG00000280407	17	80206943	80209720	5	3	434825	-1.0919	0.86257	0.93759	1
ENSG00000268731	19	21564022	21564723	10	4	429802	-1.1811	0.88123	0.957093	1		ENSG00000213669	9	95439225	95439689	8	3	496684	-1.0921	0.86261	0.937614	1
ENSG00000213976	19	21565667	21569979	10	4	429802	-1.1811	0.88123	0.957093	1		ENSG00000237672	13	20644390	20646276	11	5	494020	-1.0922	0.86263	0.937617	1
ENSG00000237951	2	26384925	26385423	7	2	427738	-1.1814	0.88128	0.957119	1		ENSG00000235943	3	171612226	171613030	7	3	450937	-1.0925	0.86269	0.937643	1
ENSG00000263740	3	15780022	15780315	4	2	481903	-1.1814	0.88129	0.957119	1		ENSG00000260724	16	34368885	34369446	10	5	351552	-1.0925	0.86269	0.937643	1
ENSG00000185201	11	307631	309395	52	12	408537	-1.1816	0.88131	0.957121	1		ENSG00000272371	1	53020490	53020945	3	2	492532	-1.0928	0.86277	0.937685	1
ENSG00000241347	1	161705598	161705889	11	3	426292	-1.1821	0.88142	0.957221	1		ENSG00000118804	4	77227179	77232752	41	15	413632	-1.0931	0.86282	0.937685	1
ENSG00000276620	6	107513504	107513777	8	3	479999	-1.1823	0.88145	0.957234	1		ENSG00000166444	11	8714898	8932498	143	32	480727	-1.0933	0.86287	0.937685	1
ENSG00000224183	1	25620655	25621134	1	1	175163	-1.1825	0.8815	0.957249	1		ENSG00000047578	16	27561473	27791690	197	46	479466	-1.0934	0.86288	0.937685	1
ENSG00000250307	4	112998754	112999556	8	4	459904	-1.1825	0.8815	0.957249	1		ENSG00000279602	17	41437409	41438729	31	6	364073	-1.0934	0.86289	0.937685	1
ENSG00000147649	8	98656407	98740998	99	26	430676	-1.1827	0.88154	0.957272	1		ENSG00000197019	19	40927499	40931932	7	3	450473	-1.0934	0.86289	0.937685	1
ENSG00000176882	13	50194450	50194782	13	4	397749	-1.183	0.88159	0.957298	1		ENSG00000170820	2	49189296	49381676	10	4	495685	-1.0935	0.86292	0.937685	1
ENSG00000138068	2	37394963	37423741	54	9	393369	-1.183	0.8816	0.957298	1		ENSG00000115934	12	23334268	23404433	33	6	488910	-1.0935	0.86292	0.937685	1
ENSG00000229177	7	134030823	134035543	16	2	462524	-1.1833	0.88165	0.957333	1		ENSG00000229900	20	44168622	44168866	3	2	496332	-1.0935	0.86292	0.937685	1
ENSG00000278937	13	46691999	46696834	55	13	441208	-1.1834	0.88168	0.957346	1		ENSG00000243199	4	66439177	66440046	42	9	421660	-1.0936	0.86293	0.937685	1
ENSG00000270995	9	102882717	102883182	4	2	403391	-1.1836	0.88171	0.957359	1		ENSG00000262154	16	2872660	2872994	6	2	341039	-1.0936	0.86293	0.937685	1
ENSG00000224706	7	37156384	37156790	6	1	482456	-1.1839	0.88178	0.957376	1		ENSG00000173626	6	116816152	116866773	78	20	492150	-1.0936	0.86294	0.937685	1
ENSG00000266145	18	14222007	14222330	8	2	437651	-1.1839	0.88178	0.957376	1		ENSG00000236354	13	39107480	39119436	263	23	490159	-1.0939	0.86299	0.93772	1
ENSG00000252325	18	19459762	19459865	37	9	476900	-1.1839	0.88178	0.957376	1		ENSG00000258481	14	92719837	92730000	42	16	451621	-1.0941	0.86305	0.937766	1
ENSG00000253516	8	81724377	81724816	7	2	482134	-1.1844	0.88187	0.957445	1		ENSG00000138964	22	44568836	44604349	151	39	459814	-1.0945	0.86314	0.937817	1
ENSG00000264235	18	3255434	3261848	18	3	479974	-1.1844	0.88188	0.957445	1		ENSG00000143125	1	110993822	110999976	17	4	495300	-1.0946	0.86315	0.937817	1
ENSG00000124275	5	7869217	7901237	64	10	481715	-1.1847	0.88193	0.95746	1		ENSG00000207712	15	42491768	42491864	5	2	496958	-1.0946	0.86315	0.937817	1
ENSG00000106299	7	123321989	123389121	26	12	453696	-1.1847	0.88193	0.95746	1		ENSG00000237124	9	112062466	112063452	6	2	495735	-1.0948	0.8632	0.937852	1
ENSG00000241785	12	54649415	54649694	4	2	481685	-1.185	0.88199	0.957506	1		ENSG00000236848	7	102792454	102792772	23	3	488337	-1.0951	0.86326	0.937853	1
ENSG00000227834	11	67419047	67420875	7	1	482464	-1.1852	0.88204	0.957509	1		ENSG00000232791	1	111396560	111397513	23	2	496594	-1.0951	0.86327	0.937853	1
ENSG00000139192	12	6561238	6571484	25	9	404420	-1.1854	0.88208	0.957509	1		ENSG00000125798	20	22561643	22566093	9	2	494910	-1.0951	0.86327	0.937853	1
ENSG00000269982	3	10000401	10004223	12	2	482150	-1.1855	0.88209	0.957509	1		ENSG00000237174	6	76066930	76109016	33	7	481290	-1.0952	0.86329	0.937853	1
ENSG00000163380	3	69156023	69172183	334	39	456300	-1.1855	0.88209	0.957509	1		ENSG00000271358	14	96485821	96486102	150	21	481641	-1.0952	0.86329	0.937853	1
ENSG00000265085	4	63461095	63461180	88	19	465789	-1.1856	0.8821	0.957509	1		ENSG00000162366	1	47649265	47656716	32	8	445596	-1.0955	0.86336	0.93791	1
ENSG00000275895	21	44513066	44527688	11	2	481353	-1.1857	0.88213	0.957509	1		ENSG00000252383	17	16002018	16002121	3	1	496883	-1.0959	0.86344	0.937959	1
ENSG00000263244	16	9198705	9207038	26	6	473107	-1.1858	0.88214	0.957509	1		ENSG00000275431	17	34310692	34317306	24	4	483715	-1.0959	0.86344	0.937959	1
ENSG00000254680	11	12282973	12284720	12	6	338659	-1.186	0.88219	0.957509	1		ENSG00000125910	19	3178766	3180330	39	7	480400	-1.0961	0.86348	0.937983	1
ENSG00000251669	4	3943487	3957146	180	46	451705	-1.1861	0.8822	0.957509	1		ENSG00000243064	21	15608527	15735075	163	48	434524	-1.0965	0.86356	0.938011	1
ENSG00000233590	10	69993008	70002136	32	5	466871	-1.186	0.8822	0.957509	1		ENSG00000265881	17	21348145	21348751	24	6	441157	-1.0965	0.86357	0.938011	1
ENSG00000264627	2	197154133	197154429	3	1	480374	-1.1861	0.88221	0.957509	1		ENSG00000277151	13	33357012	33362316	16	6	444472	-1.0966	0.86359	0.938011	1
ENSG00000233737	11	92954652	92954796	37	7	423282	-1.1861	0.88221	0.957509	1		ENSG00000205445	21	45970240	45971388	19	3	477867	-1.0966	0.8636	0.938011	1
ENSG00000255553	11	61844749	61849656	7	3	437311	-1.1863	0.88224	0.957509	1		ENSG00000259656	15	49393988	49395461	10	5	464667	-1.0967	0.86361	0.938011	1
ENSG00000271938	8	41996979	41997270	24	7	480338	-1.1863	0.88225	0.957509	1		ENSG00000235609	21	16191164	16386751	209	42	475792	-1.0967	0.86362	0.938011	1
ENSG00000124406	4	42410390	42659122	550	67	469653	-1.1865	0.88228	0.957509	1		ENSG00000259755	15	101590937	101626271	7	2	492932	-1.0968	0.86363	0.938011	1
ENSG00000221673	1	220136028	220136206	18	2	306086	-1.1865	0.88229	0.957509	1		ENSG00000200424	16	58778155	58778261	7	3	496829	-1.0969	0.86365	0.938014	1
ENSG00000152332	1	162467041	162499419	16	3	461852	-1.1866	0.8823	0.957509	1		ENSG00000266429	9	26614038	26614123	1	1	309903	-1.0971	0.8637	0.938049	1
ENSG00000175319	18	14153000	14157341	102	8	473208	-1.1867	0.88233	0.957517	1		ENSG00000091262	16	16242785	16317328	35	8	477332	-1.0972	0.86372	0.938051	1
ENSG00000267116	18	12192202	12192933	8	2	372581	-1.1868	0.88235	0.957517	1		ENSG00000206878	1	228788183	228788307	5	2	492391	-1.0974	0.86376	0.938076	1
ENSG00000256947	11	114081338	114227293	183	30	432844	-1.1869	0.88237	0.957517	1		ENSG00000282265	1	215566989	215567761	1	1	492341	-1.0976	0.8638	0.938081	1
ENSG00000252937	3	73290940	73291047	5	2	479939	-1.187	0.88238	0.957517	1		ENSG00000178700	3	93776766	93782067	5	3	496970	-1.0975	0.8638	0.938081	1
ENSG00000236036	13	36271661	36273393	17	5	480503	-1.1873	0.88245	0.957532	1		ENSG00000237276	1	16542404	16554522	25	5	496003	-1.098	0.86391	0.938181	1
ENSG00000162244	3	52027616	52029958	7	4	366509	-1.1874	0.88246	0.957532	1		ENSG00000178660	3	94225610	94226464	9	3	494892	-1.0983	0.86396	0.938204	1
ENSG00000267592	17	33923923	33924147	17	6	481630	-1.1876	0.88251	0.957532	1		ENSG00000233012	1	220799082	220801398	9	3	309554	-1.0983	0.86397	0.938204	1
ENSG00000106246	7	99014362	99036539	108	28	440639	-1.1877	0.88253	0.957532	1		ENSG00000238048	11	72231030	72232777	9	2	495555	-1.0984	0.86399	0.938204	1
ENSG00000198771	1	167599330	167675486	8	4	477707	-1.1878	0.88254	0.957532	1		ENSG00000211793	14	22409313	22409848	34	10	493677	-1.0985	0.86401	0.938204	1
ENSG00000272688	18	3246399	3247084	13	4	442137	-1.1879	0.88256	0.957532	1		ENSG00000234107	21	33212653	33213170	133	35	469966	-1.0986	0.86402	0.938204	1
ENSG00000252866	7	128337764	128337798	6	2	481916	-1.188	0.88259	0.957532	1		ENSG00000117118	1	17345217	17380665	10	4	466048	-1.0987	0.86404	0.938207	1
ENSG00000270426	4	185393078	185393763	8	3	479613	-1.1881	0.8826	0.957532	1		ENSG00000267074	17	33826709	33837289	10	5	465218	-1.0988	0.86408	0.938231	1
ENSG00000240027	12	64154138	64154392	19	3	463878	-1.1881	0.8826	0.957532	1		ENSG00000279891	3	187896331	187898600	19	5	495459	-1.0991	0.86415	0.938288	1
ENSG00000266697	15	83395302	83395385	1	1	480072	-1.1881	0.8826	0.957532	1		ENSG00000112769	6	112429963	112575917	81	15	484425	-1.0993	0.86417	0.93829	1
ENSG00000228589	1	28422253	28422933	11	4	286064	-1.1882	0.88261	0.957532	1		ENSG00000198833	6	90036344	90062567	10	5	495654	-1.0994	0.86421	0.938309	1
ENSG00000279529	19	16683435	16686151	5	3	481599	-1.1881	0.88261	0.957532	1		ENSG00000249774	5	31923473	31923638	15	5	473976	-1.0996	0.86424	0.938309	1
ENSG00000276563	1	177986262	177986478	15	5	458510	-1.1883	0.88264	0.957544	1		ENSG00000260966	11	102921416	102926528	24	8	494850	-1.0996	0.86424	0.938309	1
ENSG00000112640	6	42952237	42980080	46	12	433644	-1.1885	0.88268	0.957568	1		ENSG00000221766	7	146593689	146593785	26	10	369331	-1.0997	0.86427	0.938322	1
ENSG00000260327	16	32390392	32391370	1	1	300829	-1.1886	0.8827	0.95757	1		ENSG00000235861	2	242058140	242058358	16	4	496397	-1.0999	0.8643	0.938335	1
ENSG00000270025	10	49258304	49268060	461	79	466582	-1.1889	0.88277	0.957627	1		ENSG00000256407	1	54598359	54662106	13	6	494943	-1.1002	0.86438	0.938395	1
ENSG00000117616	1	25568728	25574010	6	3	481863	-1.1892	0.88282	0.957661	1		ENSG00000251838	11	37723675	37723770	10	3	496502	-1.1003	0.86439	0.938395	1
ENSG00000221996	11	4388493	4389616	72	21	381954	-1.1897	0.88291	0.957731	1		ENSG00000272182	3	58413982	58414542	14	5	482952	-1.1003	0.86441	0.938397	1
ENSG00000164615	5	134074191	134087850	13	7	453697	-1.1897	0.88292	0.957731	1		ENSG00000250877	4	73188745	73196468	104	21	487619	-1.1005	0.86445	0.938421	1
ENSG00000136819	9	132589569	132597554	140	29	470923	-1.1902	0.88301	0.957809	1		ENSG00000222095	14	101460594	101460667	125	24	490810	-1.1007	0.86449	0.938425	1
ENSG00000167513	16	88869621	88875666	121	21	455747	-1.1903	0.88304	0.957821	1		ENSG00000278840	15	26802745	26803084	5	2	432560	-1.1008	0.86451	0.938425	1
ENSG00000259291	15	90617744	90625439	14	4	427260	-1.1905	0.88307	0.95783	1		ENSG00000248271	5	57457024	57457579	10	5	465634	-1.101	0.86454	0.938425	1
ENSG00000225243	1	171168383	171196927	181	21	467696	-1.1907	0.88311	0.95783	1		ENSG00000106952	9	117655623	117692875	50	14	483201	-1.1009	0.86454	0.938425	1
ENSG00000271824	5	135527156	135528822	93	12	467165	-1.1907	0.88311	0.95783	1		ENSG00000165689	9	139296374	139305061	21	6	496252	-1.101	0.86455	0.938425	1
ENSG00000236525	2	103050417	103051800	19	5	482059	-1.1907	0.88312	0.95783	1		ENSG00000267471	17	68625058	68625406	9	4	495244	-1.101	0.86456	0.938425	1
ENSG00000237293	2	75701579	75709705	15	4	343674	-1.1911	0.88318	0.957869	1		ENSG00000204614	6	30103885	30116512	5	1	248778	-1.1011	0.86458	0.938428	1
ENSG00000234763	6	8342170	8343254	12	2	452517	-1.1912	0.8832	0.957869	1		ENSG00000272525	5	72793375	72794118	5	2	496171	-1.1014	0.86463	0.938463	1
ENSG00000107282	9	72042446	72287222	510	44	476556	-1.1912	0.88321	0.957869	1		ENSG00000207635	20	33578179	33578300	8	4	457747	-1.1015	0.86467	0.938487	1
ENSG00000162600	1	58946391	59012472	20	3	482533	-1.1915	0.88327	0.957914	1		ENSG00000116685	1	11979648	11986485	40	8	463583	-1.1017	0.8647	0.938492	1
ENSG00000254340	8	8998934	9002945	20	4	450102	-1.1917	0.88331	0.957922	1		ENSG00000109794	4	187025573	187093821	43	11	472908	-1.1017	0.86471	0.938492	1
ENSG00000234709	9	102760583	102761351	5	3	481475	-1.1918	0.88334	0.957922	1		ENSG00000199905	9	110237317	110237420	6	3	391442	-1.1018	0.86473	0.938495	1
ENSG00000125347	5	131817301	131826490	35	6	464652	-1.1919	0.88335	0.957922	1		ENSG00000095970	6	41126244	41130924	2	1	403814	-1.1019	0.86476	0.938508	1
ENSG00000261916	17	3505055	3505566	10	3	305203	-1.1919	0.88335	0.957922	1		ENSG00000154059	18	22006580	22033499	34	9	484779	-1.1022	0.86482	0.938554	1
ENSG00000270938	14	103745560	103746292	12	2	481056	-1.1923	0.88343	0.957963	1		ENSG00000259012	14	84642763	84643432	5	1	494134	-1.1023	0.86484	0.938556	1
ENSG00000097096	1	85622556	85666729	63	13	467417	-1.1924	0.88344	0.957963	1		ENSG00000253619	8	121925305	122131994	57	11	486766	-1.1025	0.86488	0.938572	1
ENSG00000196166	8	38368352	38386180	140	28	438679	-1.1924	0.88346	0.957963	1		ENSG00000197601	11	13690217	13753893	29	10	478956	-1.1025	0.86489	0.938572	1
ENSG00000148690	10	95427640	95462329	17	3	482413	-1.1925	0.88346	0.957963	1		ENSG00000272899	7	128506362	128512098	35	4	495695	-1.1027	0.86492	0.938584	1
ENSG00000107821	10	102821598	102825349	3	1	480624	-1.1926	0.88348	0.957965	1		ENSG00000159579	16	57220203	57274387	39	10	486436	-1.103	0.86498	0.938584	1
ENSG00000247774	12	47599681	47610239	17	4	479581	-1.1929	0.88354	0.957997	1		ENSG00000265801	17	25792138	25792567	7	3	493166	-1.103	0.86499	0.938584	1
ENSG00000232459	15	102368944	102369882	4	2	478928	-1.193	0.88356	0.957997	1		ENSG00000267532	17	6919137	6922978	7	2	496508	-1.1031	0.86501	0.938584	1
ENSG00000261175	16	86755697	86774665	60	10	427772	-1.1931	0.88358	0.957997	1		ENSG00000228106	1	222988364	223010726	95	17	307506	-1.1032	0.86503	0.938584	1
ENSG00000234773	19	12305830	12348582	47	9	463467	-1.1931	0.88359	0.957997	1		ENSG00000168234	18	21572737	21715574	43	11	480116	-1.1033	0.86504	0.938584	1
ENSG00000186854	2	85048774	85108369	145	10	458615	-1.1932	0.8836	0.957997	1		ENSG00000174353	7	72440227	72476445	35	9	480271	-1.1034	0.86507	0.938584	1
ENSG00000132256	11	5684787	5893588	52	15	448674	-1.1933	0.88362	0.957999	1		ENSG00000231724	3	186525481	186535910	30	7	479313	-1.1036	0.86511	0.938584	1
ENSG00000269071	5	138852108	138852506	1	1	480725	-1.1937	0.8837	0.958067	1		ENSG00000239198	8	28157200	28158083	229	31	481691	-1.1036	0.86511	0.938584	1
ENSG00000140525	15	89787180	89860492	44	3	477589	-1.1939	0.88373	0.958071	1		ENSG00000266402	17	62223330	62223836	3	1	494211	-1.1036	0.86511	0.938584	1
ENSG00000239170	2	233543673	233543775	2	1	482553	-1.1939	0.88374	0.958071	1		ENSG00000199753	17	62223443	62223512	3	1	494211	-1.1036	0.86511	0.938584	1
ENSG00000228302	10	12286750	12289844	17	4	463701	-1.1943	0.88381	0.958094	1		ENSG00000171551	2	233344537	233352538	18	8	457722	-1.1037	0.86515	0.938584	1
ENSG00000244256	1	64121414	64121716	8	3	478976	-1.1944	0.88384	0.958094	1		ENSG00000169570	5	118173017	118324240	63	17	486641	-1.1039	0.86518	0.938584	1
ENSG00000188691	11	5988407	5989724	6	3	482480	-1.1944	0.88384	0.958094	1		ENSG00000253326	1	243218163	243219696	1	1	496197	-1.104	0.8652	0.938584	1
ENSG00000013275	19	40476912	40487348	15	5	306764	-1.1945	0.88386	0.958094	1		ENSG00000166676	16	10855083	10912642	55	17	472483	-1.1041	0.86522	0.938584	1
ENSG00000269808	19	55738587	55741647	10	3	463296	-1.1945	0.88386	0.958094	1		ENSG00000235154	22	48440527	48444366	5	3	429792	-1.1042	0.86524	0.938584	1
ENSG00000266211	21	14778705	14778781	15	5	450140	-1.1945	0.88387	0.958094	1		ENSG00000162836	1	147114034	147142618	26	8	448182	-1.1042	0.86525	0.938584	1
ENSG00000212382	16	27874572	27874677	19	8	409596	-1.1947	0.8839	0.958104	1		ENSG00000110880	12	109038885	109125372	265	24	473232	-1.1043	0.86526	0.938584	1
ENSG00000253756	8	115803882	115804158	12	5	452733	-1.1948	0.88392	0.958104	1		ENSG00000251214	5	123795605	123796242	10	3	494645	-1.1043	0.86527	0.938584	1
ENSG00000216480	6	159947094	159947559	79	9	399602	-1.195	0.88396	0.958104	1		ENSG00000182400	14	39617016	39639597	18	6	496897	-1.1043	0.86527	0.938584	1
ENSG00000231949	1	30888672	30893955	56	10	342442	-1.1951	0.88397	0.958104	1		ENSG00000174574	1	39456895	39471731	36	13	493933	-1.1044	0.86529	0.938584	1
ENSG00000171431	17	39032193	39041479	31	10	482122	-1.1951	0.88397	0.958104	1		ENSG00000227970	1	115379848	115394074	17	5	478609	-1.1044	0.86529	0.938584	1
ENSG00000176125	7	100486344	100487339	8	4	459690	-1.1952	0.884	0.958117	1		ENSG00000199381	13	73455246	73455352	43	8	472009	-1.1049	0.86539	0.938673	1
ENSG00000212899	17	39149682	39150385	25	4	474749	-1.1954	0.88403	0.95813	1		ENSG00000197841	19	35225061	35236283	24	10	448075	-1.1049	0.86541	0.938675	1
ENSG00000224333	1	32867710	32868716	19	4	440536	-1.1955	0.88405	0.958132	1		ENSG00000174946	3	150915619	150920979	14	4	482989	-1.1054	0.86551	0.938745	1
ENSG00000197254	11	58452559	58459334	7	3	437233	-1.1959	0.88413	0.958166	1		ENSG00000254222	8	62177183	62204598	48	10	492251	-1.1054	0.86551	0.938745	1
ENSG00000248682	10	49718568	49719632	45	9	450277	-1.1961	0.88416	0.958166	1		ENSG00000116586	1	156024543	156028301	5	2	458156	-1.1055	0.86554	0.938759	1
ENSG00000164893	8	87226281	87242610	12	6	455289	-1.1961	0.88417	0.958166	1		ENSG00000260060	16	31207452	31208284	1	1	496822	-1.1058	0.8656	0.938805	1
ENSG00000230799	2	202627460	202628296	8	3	482474	-1.1961	0.88418	0.958166	1		ENSG00000179115	19	13033293	13044851	6	3	495658	-1.1059	0.86562	0.938807	1
ENSG00000198836	3	193310933	193415612	702	104	430796	-1.1961	0.88418	0.958166	1		ENSG00000234402	14	106012947	106016031	63	10	397179	-1.1061	0.86566	0.938815	1
ENSG00000252230	19	35128601	35128686	59	11	460333	-1.1962	0.88419	0.958166	1		ENSG00000230756	2	130970443	130971063	5	2	247523	-1.1061	0.86567	0.938815	1
ENSG00000184144	1	205012096	205047412	184	37	463955	-1.1964	0.88423	0.958168	1		ENSG00000168894	2	85822848	85824704	9	2	496640	-1.1062	0.86568	0.938815	1
ENSG00000259134	15	95976324	96051076	59	12	449423	-1.1965	0.88426	0.958168	1		ENSG00000238680	18	64613353	64613459	7	2	496119	-1.1063	0.8657	0.938817	1
ENSG00000270299	20	627270	656444	155	44	425667	-1.1966	0.88427	0.958168	1		ENSG00000222805	19	17568066	17568166	1	1	492609	-1.1068	0.8658	0.938872	1
ENSG00000198912	1	3805689	3816849	182	44	462324	-1.1968	0.8843	0.958168	1		ENSG00000205433	10	118168768	118168987	83	11	486426	-1.1069	0.86582	0.938872	1
ENSG00000145681	5	82933624	83017432	33	9	456843	-1.1969	0.88432	0.958168	1		ENSG00000171792	12	2986365	2998689	14	4	495949	-1.1069	0.86583	0.938872	1
ENSG00000261924	17	78940039	78945013	33	6	479319	-1.1968	0.88432	0.958168	1		ENSG00000231770	3	194304740	194310989	11	4	439033	-1.107	0.86586	0.938872	1
ENSG00000055332	2	37326353	37384190	45	8	449728	-1.1971	0.88436	0.958168	1		ENSG00000227868	1	23337327	23342343	9	3	495308	-1.1071	0.86587	0.938872	1
ENSG00000279681	16	81650643	81651148	11	3	480073	-1.1971	0.88436	0.958168	1		ENSG00000250906	4	40814796	40828168	3	2	495825	-1.1072	0.86589	0.938872	1
ENSG00000265810	7	151130575	151130725	10	4	399363	-1.1971	0.88437	0.958168	1		ENSG00000278001	9	44821603	44822002	1	1	186689	-1.1072	0.8659	0.938872	1
ENSG00000254596	11	66221705	66222052	26	12	454900	-1.1972	0.88439	0.958168	1		ENSG00000001460	1	24683489	24741587	380	55	452996	-1.1073	0.86591	0.938872	1
ENSG00000221247	15	84949877	84949960	34	15	475021	-1.1972	0.88439	0.958168	1		ENSG00000235366	13	46254319	46275319	14	5	495786	-1.1073	0.86591	0.938872	1
ENSG00000225693	9	33019680	33020163	67	14	426693	-1.1974	0.88443	0.958191	1		ENSG00000267497	18	57636670	57638628	16	2	438692	-1.1074	0.86593	0.938874	1
ENSG00000204282	17	76103479	76107880	12	4	429530	-1.1977	0.88447	0.95821	1		ENSG00000236626	10	36721810	36723412	9	4	493778	-1.1076	0.86599	0.93892	1
ENSG00000189227	15	67813406	67822481	18	2	482127	-1.1978	0.88451	0.95821	1		ENSG00000200208	20	23438221	23438322	5	2	496864	-1.1083	0.86612	0.939042	1
ENSG00000266317	3	181531189	181531488	20	7	409557	-1.1979	0.88452	0.95821	1		ENSG00000279907	16	85893127	85895618	88	20	470381	-1.1086	0.86619	0.93909	1
ENSG00000243225	14	77435026	77435488	37	11	480074	-1.1979	0.88452	0.95821	1		ENSG00000225111	2	208733306	208734639	4	1	495800	-1.1086	0.8662	0.93909	1
ENSG00000182383	5	74286014	74286462	47	7	460282	-1.1981	0.88456	0.958234	1		ENSG00000254698	11	82674723	82750157	5	3	458866	-1.1088	0.86624	0.939115	1
ENSG00000255091	11	45673079	45674241	8	3	441394	-1.1983	0.8846	0.958251	1		ENSG00000188869	15	81623558	81666554	108	31	454274	-1.1091	0.8663	0.93916	1
ENSG00000243818	3	142645517	142661376	21	6	479480	-1.1984	0.88462	0.958251	1		ENSG00000256280	11	63602139	63602415	2	1	491546	-1.1092	0.86634	0.939185	1
ENSG00000280090	11	124293800	124294789	18	4	465131	-1.1984	0.88463	0.958251	1		ENSG00000109079	17	26662628	26674035	6	4	414176	-1.1099	0.86648	0.9393	1
ENSG00000254173	5	161851384	161854351	7	3	436755	-1.199	0.88473	0.958322	1		ENSG00000259105	14	35937478	35938536	7	3	495984	-1.11	0.86649	0.9393	1
ENSG00000241825	12	69078375	69080088	46	17	440000	-1.199	0.88474	0.958322	1		ENSG00000163157	1	151142463	151148492	1	1	184305	-1.11	0.8665	0.9393	1
ENSG00000138207	10	95351444	95361501	13	5	360740	-1.1991	0.88475	0.958322	1		ENSG00000249234	4	16180562	16184743	6	3	496231	-1.1104	0.86658	0.939368	1
ENSG00000280147	8	29444517	29445942	11	3	480706	-1.1996	0.88485	0.958411	1		ENSG00000250346	5	147301742	147302984	13	4	471305	-1.1105	0.86661	0.939381	1
ENSG00000275358	20	25043598	25044227	32	8	476181	-1.1998	0.88489	0.958435	1		ENSG00000254717	11	58645775	58660933	64	9	495939	-1.1106	0.86663	0.939384	1
ENSG00000278684	1	209174683	209174821	105	28	458653	-1.2001	0.88495	0.958461	1		ENSG00000261696	9	21394887	21396345	19	5	480410	-1.1108	0.86666	0.939397	1
ENSG00000259512	15	67920190	67921473	13	5	480544	-1.2001	0.88495	0.958461	1		ENSG00000225078	9	125824124	125825591	2	1	497043	-1.111	0.86671	0.939404	1
ENSG00000228560	1	159315956	159438858	34	7	450860	-1.2003	0.88499	0.958484	1		ENSG00000257315	1	203764842	203824127	29	5	495439	-1.111	0.86672	0.939404	1
ENSG00000199785	11	811681	811814	4	2	403314	-1.2006	0.88505	0.958497	1		ENSG00000225106	20	60313275	60330112	21	9	478716	-1.111	0.86672	0.939404	1
ENSG00000278456	15	101428677	101429311	5	2	381900	-1.2007	0.88507	0.958497	1		ENSG00000226038	20	41859400	41859900	1	1	493526	-1.1119	0.8669	0.939547	1
ENSG00000164902	5	125935960	125962944	52	14	448451	-1.2008	0.88508	0.958497	1		ENSG00000224752	3	14130607	14131371	46	12	478102	-1.1119	0.86692	0.939547	1
ENSG00000005339	16	3775055	3930727	181	46	450163	-1.2009	0.8851	0.958497	1		ENSG00000237737	2	74612613	74621009	11	3	496183	-1.112	0.86693	0.939547	1
ENSG00000272554	3	24537763	24541071	7	2	480700	-1.2009	0.88511	0.958497	1		ENSG00000250124	5	85676478	85677244	39	12	487974	-1.112	0.86693	0.939547	1
ENSG00000213203	7	150413645	150421372	26	6	466314	-1.2009	0.88511	0.958497	1		ENSG00000171533	11	75297963	75380165	166	32	461483	-1.112	0.86694	0.939547	1
ENSG00000228601	20	55034484	55034639	17	2	339841	-1.201	0.88513	0.958499	1		ENSG00000249849	5	177109295	177140970	499	85	481235	-1.1123	0.867	0.939593	1
ENSG00000230074	9	34665662	34681295	12	5	481304	-1.2012	0.88517	0.958523	1		ENSG00000234244	10	19035362	19036782	16	5	496364	-1.1126	0.86706	0.93963	1
ENSG00000253559	2	190627430	190630282	4	2	482445	-1.2016	0.88525	0.958545	1		ENSG00000267321	17	33895128	33901862	13	4	496439	-1.1127	0.86707	0.93963	1
ENSG00000214020	9	30935483	30935975	16	2	482021	-1.2017	0.88527	0.958545	1		ENSG00000254310	5	78049419	78049696	4	1	493289	-1.1129	0.86712	0.939648	1
ENSG00000254961	11	91682897	91683200	11	4	438932	-1.2018	0.88528	0.958545	1		ENSG00000155026	7	5965181	6010314	193	31	381390	-1.113	0.86714	0.939648	1
ENSG00000283321	7	17338919	17506858	18	5	480489	-1.202	0.88533	0.958545	1		ENSG00000110435	11	34937677	35017669	416	53	488077	-1.113	0.86714	0.939648	1
ENSG00000176884	9	140032842	140063214	9	3	481210	-1.202	0.88533	0.958545	1		ENSG00000221788	12	79813037	79813101	10	3	474830	-1.1131	0.86716	0.939651	1
ENSG00000188133	9	32783497	32787397	59	14	373835	-1.2022	0.88535	0.958545	1		ENSG00000260551	15	24407901	24415095	339	26	448375	-1.114	0.86735	0.939837	1
ENSG00000256884	12	119611870	119614289	4	2	480523	-1.2022	0.88536	0.958545	1		ENSG00000232140	2	121311319	121315685	68	21	421035	-1.1142	0.86741	0.939883	1
ENSG00000258580	14	32842543	32887180	16	4	450117	-1.2023	0.88537	0.958545	1		ENSG00000253783	8	140126436	140140196	14	5	451962	-1.1145	0.86746	0.939899	1
ENSG00000264788	8	29814788	29814864	5	2	480898	-1.2024	0.88539	0.958545	1		ENSG00000278367	20	33762158	33762722	8	3	473358	-1.1145	0.86746	0.939899	1
ENSG00000259907	14	71648173	71648823	25	10	430777	-1.2024	0.88539	0.958545	1		ENSG00000205336	16	57653854	57699492	198	36	473902	-1.1147	0.86752	0.939945	1
ENSG00000272051	1	55950544	55950645	10	4	463969	-1.2026	0.88543	0.958545	1		ENSG00000180424	20	30028322	30038060	7	2	452023	-1.1151	0.86759	0.940001	1
ENSG00000232346	22	32435477	32435883	10	3	482190	-1.2026	0.88543	0.958545	1		ENSG00000254708	11	34356665	34357550	103	19	455638	-1.1152	0.86763	0.940026	1
ENSG00000229977	7	143229842	143230257	206	36	450638	-1.2026	0.88544	0.958545	1		ENSG00000257543	12	101802150	101802838	7	4	451337	-1.1155	0.86767	0.94005	1
ENSG00000211974	14	107178833	107179338	17	3	290369	-1.2028	0.88547	0.958545	1		ENSG00000186594	17	1614787	1620468	10	4	308174	-1.1156	0.8677	0.940063	1
ENSG00000204264	6	32808494	32812480	28	8	475815	-1.2028	0.88548	0.958545	1		ENSG00000215378	8	6844700	6847243	105	24	466242	-1.1159	0.86777	0.940103	1
ENSG00000254267	8	99383583	99400475	3	2	424256	-1.2029	0.88548	0.958545	1		ENSG00000011332	19	38701646	38720354	16	6	474296	-1.1159	0.86778	0.940103	1
ENSG00000241188	1	27141313	27141601	46	11	392626	-1.2031	0.88553	0.95857	1		ENSG00000201711	9	80250119	80250225	7	2	440368	-1.116	0.86779	0.940103	1
ENSG00000263354	18	64748821	64748923	12	4	481875	-1.2032	0.88554	0.95857	1		ENSG00000225620	1	202601556	202602039	9	3	460620	-1.1161	0.86781	0.940105	1
ENSG00000249236	5	55354877	55363199	46	12	473699	-1.2033	0.88557	0.958583	1		ENSG00000218672	7	155174771	155189051	99	26	436045	-1.1162	0.86784	0.940119	1
ENSG00000271551	6	157097494	157099556	4	2	482357	-1.2036	0.88562	0.958592	1		ENSG00000239744	10	30844532	30844833	18	4	494432	-1.1164	0.86788	0.94012	1
ENSG00000231523	7	62577879	62615312	492	46	426682	-1.2037	0.88564	0.958592	1		ENSG00000267047	17	6888813	6922733	3	1	496196	-1.1165	0.86789	0.94012	1
ENSG00000241656	12	116030409	116030788	13	4	475225	-1.2037	0.88565	0.958592	1		ENSG00000221932	11	124789140	124790573	5	3	495624	-1.1165	0.8679	0.94012	1
ENSG00000237672	13	20644390	20646276	11	5	479495	-1.2037	0.88565	0.958592	1		ENSG00000271079	7	143268894	143271480	149	33	485031	-1.1166	0.86792	0.94012	1
ENSG00000250406	4	145772724	145795939	10	2	412092	-1.2041	0.88572	0.958628	1		ENSG00000282915	10	74227507	74233062	4	1	496603	-1.1167	0.86793	0.94012	1
ENSG00000229558	13	23993110	24003008	160	23	458265	-1.2042	0.88575	0.958628	1		ENSG00000250897	4	95117091	95117664	3	2	393665	-1.1168	0.86795	0.940123	1
ENSG00000253433	8	135850312	135854880	13	4	478215	-1.2043	0.88576	0.958628	1		ENSG00000277597	17	1588020	1588445	14	4	309162	-1.117	0.86799	0.940147	1
ENSG00000225137	10	52024738	52026575	64	12	465208	-1.2043	0.88577	0.958628	1		ENSG00000269113	1	48226200	48462567	46	17	436236	-1.1171	0.86803	0.940171	1
ENSG00000197403	1	158735534	158736472	56	17	467380	-1.2045	0.8858	0.958628	1		ENSG00000263826	3	186499569	186501968	9	5	494846	-1.1174	0.8681	0.940175	1
ENSG00000132031	2	20191872	20212455	11	4	478795	-1.2045	0.88581	0.958628	1		ENSG00000238942	3	186502585	186502653	9	5	494846	-1.1174	0.8681	0.940175	1
ENSG00000226522	7	18931719	18939056	16	4	428513	-1.2045	0.88581	0.958628	1		ENSG00000197176	14	98098984	98152995	14	9	405908	-1.1176	0.86813	0.940175	1
ENSG00000244514	17	46842918	46843209	11	4	480773	-1.2046	0.88583	0.95863	1		ENSG00000224691	1	186145946	186146434	7	3	468056	-1.1176	0.86814	0.940175	1
ENSG00000201331	15	25456943	25457024	12	3	426899	-1.205	0.88591	0.958683	1		ENSG00000270627	9	81204074	81204455	2	1	496003	-1.1177	0.86814	0.940175	1
ENSG00000104218	8	67976603	68108498	7	3	457354	-1.2052	0.88594	0.958683	1		ENSG00000236272	22	43608680	43609667	26	3	495951	-1.1176	0.86814	0.940175	1
ENSG00000162236	11	62574369	62599560	6	1	482627	-1.2052	0.88594	0.958683	1		ENSG00000233873	13	77555310	77556051	8	4	457965	-1.1179	0.8682	0.940205	1
ENSG00000164647	7	89783689	89794141	214	36	467418	-1.2053	0.88596	0.958683	1		ENSG00000253574	8	140923482	140928864	26	6	495351	-1.1181	0.86823	0.940205	1
ENSG00000220237	6	107550963	107551356	10	4	478141	-1.2054	0.88597	0.958683	1		ENSG00000263855	8	94986082	94986151	33	6	483330	-1.1182	0.86826	0.940205	1
ENSG00000251473	4	106024048	106025161	9	4	441978	-1.206	0.88609	0.958787	1		ENSG00000246731	17	72206119	72209481	12	3	469693	-1.1182	0.86826	0.940205	1
ENSG00000264638	9	18573304	18573377	9	3	442951	-1.2061	0.88612	0.958787	1		ENSG00000250185	4	109709901	109710935	58	11	484714	-1.1183	0.86829	0.940205	1
ENSG00000265801	17	25792138	25792567	7	3	478637	-1.2061	0.88612	0.958787	1		ENSG00000222231	8	77177778	77177967	7	2	495899	-1.1184	0.86831	0.940205	1
ENSG00000253763	14	106511782	106512231	18	2	477021	-1.2064	0.88617	0.958821	1		ENSG00000268078	16	86191812	86192404	72	11	488526	-1.1184	0.86831	0.940205	1
ENSG00000200132	18	14531675	14531781	3	1	421798	-1.2066	0.8862	0.958834	1		ENSG00000255156	22	20829490	20829598	2	1	496064	-1.1184	0.86831	0.940205	1
ENSG00000198440	19	56915383	56938733	11	3	481048	-1.2068	0.88625	0.958869	1		ENSG00000017427	12	102789645	102874423	111	28	481591	-1.1186	0.86834	0.940212	1
ENSG00000255099	8	110790141	110794517	7	3	393963	-1.2073	0.88635	0.95892	1		ENSG00000260976	1	184970659	184977815	3	1	495468	-1.1187	0.86836	0.940212	1
ENSG00000257837	12	82898990	82899967	4	2	481587	-1.2074	0.88636	0.95892	1		ENSG00000205937	16	2303117	2318413	12	3	493499	-1.1187	0.86837	0.940212	1
ENSG00000146090	5	179527791	179636153	66	24	443340	-1.2074	0.88637	0.95892	1		ENSG00000144036	2	72403113	73053170	212	45	478153	-1.1192	0.86847	0.940302	1
ENSG00000207996	17	57228497	57228582	2	1	482644	-1.2074	0.88637	0.95892	1		ENSG00000236791	5	180119832	180120763	80	21	448738	-1.1195	0.86854	0.940358	1
ENSG00000170412	17	72427052	72443568	136	23	437487	-1.2076	0.8864	0.958924	1		ENSG00000267462	18	57677513	57681490	8	2	489182	-1.1196	0.86857	0.940368	1
ENSG00000234962	10	2047667	2056542	87	12	464788	-1.2077	0.88641	0.958924	1		ENSG00000087076	19	49316274	49339935	7	2	407799	-1.1198	0.8686	0.940368	1
ENSG00000232756	7	77619701	77624488	10	4	327119	-1.208	0.88647	0.958948	1		ENSG00000271399	1	228993757	228994303	5	1	496500	-1.1198	0.86861	0.940368	1
ENSG00000226885	22	21622450	21623192	136	28	458911	-1.2081	0.88649	0.958948	1		ENSG00000271201	14	106663246	106665214	2	1	186689	-1.1199	0.86862	0.940368	1
ENSG00000246430	8	57408805	57472382	10	4	481038	-1.2081	0.8865	0.958948	1		ENSG00000215187	9	35561829	35563896	3	2	495096	-1.1201	0.86866	0.940384	1
ENSG00000253752	22	22434180	22434673	23	4	444860	-1.2082	0.88651	0.958948	1		ENSG00000186971	21	31802548	31803344	5	1	497189	-1.1201	0.86867	0.940384	1
ENSG00000120949	1	12123434	12204264	315	53	446332	-1.2084	0.88654	0.958948	1		ENSG00000265748	19	7309263	7309362	59	9	473766	-1.1204	0.86874	0.940434	1
ENSG00000258859	14	87819414	88039366	52	6	448718	-1.2083	0.88654	0.958948	1		ENSG00000264014	1	23189652	23189719	2	1	489960	-1.1206	0.86876	0.940434	1
ENSG00000235072	2	25592005	25598714	40	17	424398	-1.2086	0.88659	0.958982	1		ENSG00000221502	2	189842818	189842887	5	2	492261	-1.1206	0.86877	0.940434	1
ENSG00000133030	17	16946074	17095962	38	9	481817	-1.2092	0.8867	0.95907	1		ENSG00000221019	11	3578572	3578719	55	9	481491	-1.1215	0.86897	0.940632	1
ENSG00000241882	3	168006341	168009016	3	2	379603	-1.2093	0.88672	0.95907	1		ENSG00000226498	1	236982934	236983818	11	2	477670	-1.1217	0.869	0.940645	1
ENSG00000260306	16	21805416	21807080	2	1	476220	-1.2094	0.88674	0.95907	1		ENSG00000214125	22	31551952	31552633	8	4	495687	-1.1218	0.86902	0.940647	1
ENSG00000254178	8	25691645	25697651	3	1	480988	-1.2094	0.88675	0.95907	1		ENSG00000267898	19	49467232	49468415	6	2	496422	-1.1219	0.86904	0.94065	1
ENSG00000238313	9	38190404	38190504	50	8	429633	-1.2095	0.88677	0.95907	1		ENSG00000130005	19	1397025	1401569	15	6	392753	-1.1221	0.8691	0.940695	1
ENSG00000254553	1	32930658	33066393	5	1	476918	-1.2096	0.88678	0.95907	1		ENSG00000265390	19	8454174	8454264	9	3	491219	-1.1224	0.86916	0.940741	1
ENSG00000250149	4	126597873	126673948	30	11	473631	-1.2098	0.88682	0.959074	1		ENSG00000128000	19	40534167	40562116	24	3	489111	-1.123	0.86927	0.940833	1
ENSG00000223946	6	41997791	41999120	13	4	479233	-1.2098	0.88682	0.959074	1		ENSG00000233106	20	31860068	31860463	38	13	483560	-1.123	0.86928	0.940833	1
ENSG00000006744	17	12895708	12921504	24	6	468430	-1.21	0.88687	0.959109	1		ENSG00000280346	21	44535447	44535819	2	1	492404	-1.1231	0.86931	0.940846	1
ENSG00000253975	8	63394757	63396370	17	6	439852	-1.2104	0.88693	0.959145	1		ENSG00000194297	1	119874020	119874148	7	3	407754	-1.1236	0.8694	0.940924	1
ENSG00000226533	6	38449468	38450307	410	48	452568	-1.2104	0.88694	0.959145	1		ENSG00000249462	4	190894754	190895002	2	1	484595	-1.1237	0.86943	0.940937	1
ENSG00000119698	14	94640649	94746072	9	3	446921	-1.2109	0.88703	0.959223	1		ENSG00000273369	4	44695963	44696403	5	2	495508	-1.1238	0.86945	0.94094	1
ENSG00000241469	3	107559075	107600847	64	15	457535	-1.2111	0.88708	0.95924	1		ENSG00000230042	7	23168797	23169460	9	2	496149	-1.124	0.8695	0.940975	1
ENSG00000261603	3	46761073	46777919	78	14	455651	-1.2112	0.8871	0.95924	1		ENSG00000259364	15	40745643	40746838	15	5	475054	-1.1243	0.86955	0.94101	1
ENSG00000239096	3	179332563	179332666	1	1	482578	-1.2112	0.8871	0.95924	1		ENSG00000266145	18	14222007	14222330	8	2	495981	-1.1244	0.86958	0.941023	1
ENSG00000230790	2	11881123	11885427	9	3	479850	-1.2113	0.88712	0.959242	1		ENSG00000226254	7	90736689	90737108	8	4	494376	-1.1248	0.86966	0.94109	1
ENSG00000215883	1	54635324	54662077	23	10	467223	-1.2116	0.88716	0.959266	1		ENSG00000200113	7	37459231	37459370	11	5	439863	-1.125	0.86971	0.941117	1
ENSG00000199075	3	38010895	38010971	7	3	480339	-1.2117	0.88718	0.959268	1		ENSG00000271380	1	154934301	154935099	2	1	494852	-1.1251	0.86972	0.941117	1
ENSG00000103274	16	10837702	10863208	25	6	423001	-1.2123	0.8873	0.959307	1		ENSG00000226440	6	112557294	112628211	26	10	475331	-1.1252	0.86975	0.94113	1
ENSG00000169604	2	69240310	69476459	33	8	438437	-1.2125	0.88733	0.959307	1		ENSG00000241577	10	50092000	50143258	7	3	273581	-1.1254	0.86978	0.941135	1
ENSG00000171159	9	130922539	130926207	5	1	338999	-1.2125	0.88733	0.959307	1		ENSG00000255455	11	130736149	130740142	34	7	496689	-1.1254	0.86979	0.941135	1
ENSG00000163285	4	46037786	46126098	169	31	474154	-1.2125	0.88734	0.959307	1		ENSG00000235677	10	98319942	98320679	12	2	455626	-1.1257	0.86985	0.941175	1
ENSG00000215835	1	166244866	166246834	60	15	464870	-1.2127	0.88738	0.959307	1		ENSG00000155256	10	99496878	99520664	163	26	479786	-1.1258	0.86987	0.941175	1
ENSG00000138400	2	207602487	207630271	20	8	446168	-1.2127	0.88738	0.959307	1		ENSG00000267519	19	13945330	13947103	6	1	436435	-1.1258	0.86988	0.941175	1
ENSG00000272071	5	6779571	6780111	82	17	453450	-1.2127	0.88738	0.959307	1		ENSG00000164318	5	38258511	38465123	548	69	464501	-1.1262	0.86996	0.941242	1
ENSG00000252290	1	237718340	237718471	18	5	450597	-1.2128	0.88739	0.959307	1		ENSG00000105135	19	15225798	15236596	20	3	480419	-1.1264	0.87	0.941266	1
ENSG00000230971	17	15170778	15175607	77	18	409617	-1.2129	0.88741	0.959307	1		ENSG00000262468	16	4295826	4303790	16	2	494443	-1.1265	0.87003	0.941279	1
ENSG00000234953	1	81979565	82023387	9	5	374315	-1.2129	0.88742	0.959307	1		ENSG00000201470	2	128556477	128556572	8	4	457224	-1.1269	0.87011	0.941313	1
ENSG00000229781	2	143611664	143613567	5	2	481191	-1.213	0.88744	0.959307	1		ENSG00000101440	20	32782375	32857150	20	7	471235	-1.1269	0.87011	0.941313	1
ENSG00000248878	5	31725646	31726009	11	4	480783	-1.213	0.88744	0.959307	1		ENSG00000178996	5	53813589	53842415	230	27	489188	-1.127	0.87012	0.941313	1
ENSG00000264837	17	25384425	25385247	28	6	368549	-1.2132	0.88747	0.959307	1		ENSG00000250406	4	145772724	145795939	10	2	478062	-1.1271	0.87014	0.941313	1
ENSG00000231265	20	48657253	48658041	55	10	455213	-1.2132	0.88747	0.959307	1		ENSG00000203758	1	158414858	158415804	52	16	483906	-1.1271	0.87015	0.941313	1
ENSG00000181215	4	5899318	6020234	1099	148	449721	-1.2134	0.88752	0.959322	1		ENSG00000237301	1	15912631	15930121	39	5	495907	-1.1274	0.87021	0.941337	1
ENSG00000214190	9	5418373	5418976	10	4	459698	-1.2134	0.88752	0.959322	1		ENSG00000216100	17	21481084	21481171	113	23	462204	-1.1275	0.87024	0.941337	1
ENSG00000213216	9	125791652	125792032	6	3	422942	-1.2136	0.88755	0.959326	1		ENSG00000137731	11	117672445	117699413	70	24	458837	-1.1276	0.87026	0.941337	1
ENSG00000183844	21	42688661	42729358	78	22	444571	-1.2136	0.88756	0.959326	1		ENSG00000231989	5	156277549	156279539	8	3	447775	-1.1277	0.87027	0.941337	1
ENSG00000223179	5	118343266	118343363	2	1	481984	-1.214	0.88762	0.959363	1		ENSG00000270697	5	137097235	137097625	1	1	495676	-1.1278	0.8703	0.941337	1
ENSG00000259057	15	92286071	92287185	11	2	402198	-1.214	0.88763	0.959363	1		ENSG00000238808	8	70022748	70022809	10	4	495030	-1.1278	0.8703	0.941337	1
ENSG00000125910	19	3178766	3180330	39	7	452528	-1.2142	0.88767	0.959386	1		ENSG00000228189	9	91242104	91267075	19	4	495243	-1.1278	0.87031	0.941337	1
ENSG00000233827	1	200182806	200183450	10	2	480550	-1.2143	0.88769	0.959388	1		ENSG00000275718	17	34324618	34329084	21	2	496745	-1.1279	0.87033	0.941337	1
ENSG00000256504	12	27857501	27861298	5	2	481079	-1.2147	0.88776	0.959444	1		ENSG00000249965	4	110476326	110476888	8	2	471058	-1.128	0.87034	0.941337	1
ENSG00000252832	10	20081927	20082030	6	2	477162	-1.2149	0.88781	0.959472	1		ENSG00000096696	6	7541808	7586950	22	11	480673	-1.1281	0.87035	0.941337	1
ENSG00000057663	6	106493298	106773666	231	34	475934	-1.215	0.88783	0.959472	1		ENSG00000105388	19	42212504	42233718	16	5	476501	-1.1284	0.87042	0.941385	1
ENSG00000248716	4	115025094	115025381	5	1	481277	-1.2151	0.88784	0.959472	1		ENSG00000259869	10	43246626	43247593	34	10	490935	-1.1284	0.87043	0.941385	1
ENSG00000231992	1	95585703	95604110	10	5	304806	-1.2156	0.88794	0.95954	1		ENSG00000269559	4	75022228	75024090	1	1	495713	-1.1288	0.8705	0.941423	1
ENSG00000272079	16	3056121	3057389	8	3	398229	-1.2158	0.88797	0.95954	1		ENSG00000230555	10	43916186	43917548	10	3	496311	-1.1288	0.8705	0.941423	1
ENSG00000148734	10	72007085	72043432	87	18	479568	-1.2159	0.88799	0.95954	1		ENSG00000238830	2	99457138	99457199	11	3	496201	-1.1289	0.87052	0.941424	1
ENSG00000106086	7	30067977	30170099	264	38	463757	-1.216	0.888	0.95954	1		ENSG00000241899	3	141427858	141428674	26	13	474630	-1.129	0.87055	0.941424	1
ENSG00000207761	14	101493122	101493201	6	3	481111	-1.216	0.88801	0.95954	1		ENSG00000134253	1	117653682	117665209	20	6	496812	-1.1291	0.87057	0.941424	1
ENSG00000231748	10	71025098	71027904	15	3	482397	-1.2161	0.88802	0.95954	1		ENSG00000226057	13	19520895	19636858	100	22	449337	-1.1291	0.87058	0.941424	1
ENSG00000230853	7	79725916	79726531	252	36	441804	-1.2161	0.88803	0.95954	1		ENSG00000271779	17	62568947	62569199	3	2	393456	-1.1292	0.87059	0.941424	1
ENSG00000157306	14	23980969	24029987	33	8	475023	-1.2162	0.88805	0.959542	1		ENSG00000117713	1	27019727	27108595	103	22	473572	-1.1293	0.87062	0.941437	1
ENSG00000272595	7	5156800	5157718	42	12	453552	-1.2166	0.88812	0.959581	1		ENSG00000200261	9	114931566	114931677	30	8	489703	-1.1295	0.87067	0.941464	1
ENSG00000272551	2	177476165	177476977	9	3	481590	-1.2166	0.88813	0.959581	1		ENSG00000231920	10	21462943	21463977	5	2	494753	-1.1296	0.87068	0.941464	1
ENSG00000223663	1	1314046	1314412	11	2	450403	-1.2167	0.88814	0.959581	1		ENSG00000134243	1	109852190	109940573	164	31	488927	-1.1302	0.87079	0.94153	1
ENSG00000215244	10	6319650	6377944	115	39	397741	-1.2169	0.88818	0.959605	1		ENSG00000105246	19	4229495	4237528	17	6	312661	-1.1302	0.87081	0.94153	1
ENSG00000217128	5	130977407	131132756	31	5	470670	-1.2171	0.88821	0.959617	1		ENSG00000253176	8	27695994	27697899	9	2	475561	-1.1303	0.87082	0.94153	1
ENSG00000221116	20	2634858	2634932	14	4	458324	-1.2172	0.88823	0.95962	1		ENSG00000267493	19	1267813	1270240	4	1	495971	-1.1303	0.87082	0.94153	1
ENSG00000185024	14	105675623	105781926	46	12	425508	-1.2177	0.88833	0.95967	1		ENSG00000259108	19	48366740	48368598	16	4	367946	-1.1303	0.87083	0.94153	1
ENSG00000265357	11	123252148	123252220	4	2	403128	-1.2179	0.88837	0.95967	1		ENSG00000162227	11	62538775	62554814	16	6	484567	-1.1306	0.87089	0.941566	1
ENSG00000185246	14	45553302	45584804	8	3	459604	-1.2179	0.88837	0.95967	1		ENSG00000256597	12	128366162	128383184	17	5	477782	-1.1307	0.87092	0.941566	1
ENSG00000233654	2	191399581	191432828	10	3	451570	-1.218	0.88838	0.95967	1		ENSG00000137764	15	67835047	68099461	46	10	467819	-1.1308	0.87094	0.941566	1
ENSG00000249094	12	110318481	110326272	10	4	446831	-1.218	0.88839	0.95967	1		ENSG00000207942	14	101351034	101351125	6	3	492207	-1.1309	0.87096	0.941566	1
ENSG00000222449	2	238471808	238471913	11	3	482036	-1.2182	0.88842	0.95967	1		ENSG00000143412	1	150954493	150968110	27	7	496840	-1.131	0.87097	0.941566	1
ENSG00000259017	14	35916209	35916831	11	4	482116	-1.2182	0.88842	0.95967	1		ENSG00000212899	17	39149682	39150385	25	4	484492	-1.131	0.87097	0.941566	1
ENSG00000115307	2	74753775	74757066	8	3	415656	-1.2182	0.88843	0.95967	1		ENSG00000226181	6	117772293	117774688	9	2	496458	-1.1317	0.87111	0.941698	1
ENSG00000250612	4	70212327	70223895	2	1	324070	-1.2183	0.88844	0.95967	1		ENSG00000252543	8	8916049	8916140	35	7	480408	-1.1321	0.8712	0.941776	1
ENSG00000228191	1	179240251	179240401	9	4	481818	-1.2186	0.8885	0.959707	1		ENSG00000260927	16	58163433	58193037	11	3	496902	-1.1324	0.87127	0.941833	1
ENSG00000181634	9	117546915	117568406	19	7	471120	-1.2186	0.88851	0.959707	1		ENSG00000169071	9	94325373	94712444	538	62	469309	-1.1326	0.87132	0.94184	1
ENSG00000102531	13	49550048	49783915	8	5	442534	-1.2191	0.8886	0.959784	1		ENSG00000106025	7	120427374	120498411	8	2	496328	-1.1327	0.87133	0.94184	1
ENSG00000231241	20	35650146	35650387	3	2	482028	-1.2192	0.88862	0.959786	1		ENSG00000250310	17	47622209	47655324	25	8	493568	-1.1327	0.87133	0.94184	1
ENSG00000165156	8	124260691	124287781	13	8	452157	-1.2194	0.88866	0.95981	1		ENSG00000225263	13	67551564	67559908	9	4	462051	-1.1332	0.87143	0.941929	1
ENSG00000135226	4	70146217	70160768	365	46	470743	-1.2197	0.8887	0.959818	1		ENSG00000016402	6	137321108	137366317	19	4	495320	-1.1334	0.87148	0.941964	1
ENSG00000180871	2	218990727	219001976	11	3	482505	-1.2197	0.88871	0.959818	1		ENSG00000236594	9	1164414	1164867	8	2	496511	-1.1335	0.87151	0.941977	1
ENSG00000207256	1	43457109	43457215	30	9	480665	-1.2199	0.88874	0.959818	1		ENSG00000222682	13	106807721	106807839	8	3	493506	-1.1336	0.87153	0.941979	1
ENSG00000120160	9	27284657	27297137	19	6	302780	-1.2199	0.88874	0.959818	1		ENSG00000279173	12	25576534	25577876	12	3	496180	-1.134	0.8716	0.942018	1
ENSG00000221681	3	125551272	125551371	135	9	475820	-1.2201	0.88879	0.959853	1		ENSG00000270742	1	61590405	61590874	59	10	478998	-1.1342	0.87164	0.942018	1
ENSG00000261524	15	28648014	28650179	107	22	435508	-1.2202	0.88881	0.959855	1		ENSG00000269040	19	20967402	20967958	42	9	491504	-1.1342	0.87165	0.942018	1
ENSG00000170819	3	133118839	133194037	8	3	480251	-1.2204	0.88885	0.959878	1		ENSG00000237522	2	61163954	61165184	10	4	495666	-1.1343	0.87167	0.942018	1
ENSG00000224750	10	92213927	92262725	23	6	480370	-1.2207	0.88889	0.959893	1		ENSG00000254260	8	20798939	20807686	47	13	483673	-1.1344	0.87168	0.942018	1
ENSG00000273344	7	154795158	154797413	10	4	428257	-1.2207	0.8889	0.959893	1		ENSG00000172831	16	66968347	66978999	14	5	496534	-1.1344	0.87168	0.942018	1
ENSG00000234693	20	49262008	49278812	19	4	449264	-1.2208	0.88893	0.959906	1		ENSG00000231274	19	56052023	56056909	21	8	455912	-1.1344	0.87169	0.942018	1
ENSG00000207458	13	40800964	40801069	10	4	478213	-1.221	0.88896	0.959919	1		ENSG00000222297	11	125444615	125444714	14	3	496817	-1.1346	0.87172	0.942023	1
ENSG00000278434	16	4582217	4583671	9	5	447405	-1.2212	0.889	0.959929	1		ENSG00000112305	6	71377479	71571718	87	18	484335	-1.1346	0.87173	0.942023	1
ENSG00000164399	5	131396222	131398897	22	5	473535	-1.2213	0.88901	0.959929	1		ENSG00000269417	2	85122209	85122345	39	6	477973	-1.1349	0.87179	0.942041	1
ENSG00000227017	7	30216003	30218630	45	5	427239	-1.2215	0.88905	0.959929	1		ENSG00000236292	1	216367393	216377708	1	1	496967	-1.1349	0.8718	0.942041	1
ENSG00000227766	6	29909852	29910844	4	2	438103	-1.2216	0.88906	0.959929	1		ENSG00000237068	20	44119458	44120311	12	3	470861	-1.1349	0.8718	0.942041	1
ENSG00000177335	8	144120626	144141359	29	3	471011	-1.2215	0.88906	0.959929	1		ENSG00000268812	22	30642194	30642987	4	2	491265	-1.1351	0.87184	0.942065	1
ENSG00000172164	8	121547985	121825513	18	8	481117	-1.2222	0.88918	0.959993	1		ENSG00000251313	4	9032012	9032792	76	9	492562	-1.1353	0.87188	0.942089	1
ENSG00000251074	4	69492565	69494617	2	1	175163	-1.2222	0.88919	0.959993	1		ENSG00000252599	2	44381928	44382034	12	3	470439	-1.136	0.87201	0.942191	1
ENSG00000232985	10	130757036	130758326	65	15	422590	-1.2222	0.88919	0.959993	1		ENSG00000270997	7	113055744	113056377	36	5	492331	-1.1359	0.87201	0.942191	1
ENSG00000222012	7	157406715	157411457	81	11	461275	-1.2224	0.88921	0.959993	1		ENSG00000259366	8	28913452	28914202	8	4	457849	-1.1361	0.87205	0.942207	1
ENSG00000100448	14	25042762	25045466	10	3	480353	-1.2223	0.88921	0.959993	1		ENSG00000197619	19	52494585	52511483	42	5	496157	-1.1362	0.87206	0.942207	1
ENSG00000239183	9	95054743	95054875	9	2	482067	-1.2225	0.88925	0.960017	1		ENSG00000251870	18	56593429	56593528	106	24	480430	-1.1363	0.87209	0.942219	1
ENSG00000168427	2	239047363	239061588	41	10	463576	-1.2228	0.88929	0.96004	1		ENSG00000141433	18	904944	912173	329	45	479160	-1.1364	0.87211	0.942219	1
ENSG00000238278	3	75464221	75471294	94	13	403353	-1.2231	0.88935	0.960086	1		ENSG00000265119	12	14464277	14464549	4	1	462094	-1.1365	0.87213	0.942219	1
ENSG00000258101	12	49626573	49658539	10	4	464263	-1.2232	0.88937	0.960088	1		ENSG00000200218	10	70606561	70606667	9	4	491511	-1.1367	0.87216	0.942219	1
ENSG00000243572	3	55212200	55223242	9	3	460879	-1.2233	0.8894	0.96009	1		ENSG00000222663	11	105695360	105695496	8	2	457918	-1.1367	0.87216	0.942219	1
ENSG00000143155	1	168148171	168171352	17	4	479842	-1.2236	0.88944	0.96009	1		ENSG00000251165	4	187207248	187422151	321	55	457212	-1.137	0.87223	0.942275	1
ENSG00000267799	19	29281719	29283778	82	16	481508	-1.2236	0.88944	0.96009	1		ENSG00000228751	7	94979476	94980541	4	2	496622	-1.1372	0.87228	0.942301	1
ENSG00000079112	8	95139399	95229531	21	8	467154	-1.2238	0.88949	0.96009	1		ENSG00000120992	8	54958927	55014577	25	6	464236	-1.1373	0.87229	0.942301	1
ENSG00000250899	12	3150603	3154116	17	3	479613	-1.2239	0.8895	0.96009	1		ENSG00000236824	2	47562454	47562653	6	2	496485	-1.1378	0.8724	0.942401	1
ENSG00000011426	7	36429415	36493400	178	27	466015	-1.224	0.88952	0.96009	1		ENSG00000237524	2	127656472	127659673	17	4	477991	-1.1382	0.87249	0.942479	1
ENSG00000276101	17	79224994	79225603	13	5	481526	-1.224	0.88952	0.96009	1		ENSG00000196235	19	39932283	39967310	21	3	481779	-1.1383	0.87251	0.942481	1
ENSG00000164304	6	7326892	7389976	17	6	399729	-1.2241	0.88953	0.96009	1		ENSG00000187144	1	16725138	16763919	89	29	461540	-1.1385	0.87254	0.942495	1
ENSG00000278914	8	99403629	99403742	3	2	479322	-1.2242	0.88956	0.96009	1		ENSG00000101347	20	35518632	35580246	96	35	471834	-1.1386	0.87256	0.942497	1
ENSG00000237316	22	35107899	35120910	10	3	464843	-1.2243	0.88958	0.96009	1		ENSG00000198821	1	167399877	167487847	12	6	493657	-1.139	0.87264	0.942533	1
ENSG00000258808	14	51858846	51863853	11	5	304918	-1.2244	0.88959	0.96009	1		ENSG00000196796	16	29049976	29064047	161	28	477290	-1.139	0.87265	0.942533	1
ENSG00000108784	17	40688190	40696467	16	3	458509	-1.2243	0.88959	0.96009	1		ENSG00000236036	13	36271661	36273393	17	5	495043	-1.139	0.87266	0.942533	1
ENSG00000260317	8	81453535	81455339	15	4	482280	-1.2247	0.88965	0.960127	1		ENSG00000261082	16	79831947	79861047	19	6	479890	-1.1391	0.87267	0.942533	1
ENSG00000163319	4	84377118	84383451	10	3	464287	-1.2247	0.88966	0.960127	1		ENSG00000247950	4	110268631	110354973	547	56	481615	-1.1393	0.8727	0.942533	1
ENSG00000218359	6	17582265	17582536	229	56	471595	-1.2249	0.88969	0.960139	1		ENSG00000265005	16	26036558	26036631	10	3	496245	-1.1392	0.8727	0.942533	1
ENSG00000228784	2	20068621	20084808	91	31	451427	-1.225	0.88972	0.960148	1		ENSG00000236173	6	170209414	170210198	60	13	490427	-1.1396	0.87278	0.942581	1
ENSG00000108518	17	4848947	4852309	12	6	305647	-1.2252	0.88975	0.960148	1		ENSG00000229962	21	26887785	26890650	7	3	494619	-1.1397	0.87278	0.942581	1
ENSG00000253291	7	142119820	142120321	10	3	451504	-1.2253	0.88977	0.960148	1		ENSG00000252784	1	63803934	63804043	11	6	437259	-1.1397	0.8728	0.942583	1
ENSG00000222579	12	105245602	105245696	69	19	472602	-1.2253	0.88977	0.960148	1		ENSG00000178602	2	241078443	241083979	206	52	485526	-1.14	0.87287	0.94264	1
ENSG00000088256	19	3094408	3124002	20	5	400327	-1.2256	0.88983	0.960193	1		ENSG00000267359	17	33880224	33881786	23	6	483175	-1.1402	0.8729	0.942653	1
ENSG00000262973	17	47249257	47250608	7	2	438262	-1.2257	0.88985	0.960195	1		ENSG00000253708	8	30034070	30038404	3	1	497203	-1.1407	0.87301	0.942753	1
ENSG00000278177	13	93878865	93879570	6	2	478762	-1.2262	0.88994	0.960272	1		ENSG00000235582	1	197704766	197705237	2	1	494792	-1.141	0.87307	0.942779	1
ENSG00000256616	18	12073231	12076653	17	5	470958	-1.2266	0.89002	0.960339	1		ENSG00000255265	11	58563710	58564327	4	1	496851	-1.141	0.87307	0.942779	1
ENSG00000231138	10	125536186	125537265	14	2	457816	-1.2268	0.89006	0.960363	1		ENSG00000125868	20	17550508	17590564	12	4	495974	-1.1411	0.87309	0.942781	1
ENSG00000268036	19	57125178	57125319	6	1	365059	-1.227	0.89009	0.960369	1		ENSG00000275055	19	52552260	52553007	13	3	496666	-1.1413	0.87312	0.942795	1
ENSG00000271334	5	39520533	39524810	7	2	481486	-1.2272	0.89012	0.960369	1		ENSG00000201096	14	76070516	76070621	8	2	458183	-1.1417	0.87321	0.942853	1
ENSG00000169253	9	111389113	111389430	13	4	476670	-1.2271	0.89012	0.960369	1		ENSG00000219133	1	204315904	204316386	159	21	488994	-1.1418	0.87323	0.942853	1
ENSG00000070190	4	100737990	100791311	25	9	481336	-1.2275	0.89017	0.960394	1		ENSG00000183496	15	82334119	82338482	143	38	472720	-1.1418	0.87323	0.942853	1
ENSG00000221258	19	38544518	38544605	21	3	471385	-1.2275	0.89018	0.960394	1		ENSG00000264714	18	10724617	10728537	36	14	453662	-1.1419	0.87326	0.942853	1
ENSG00000231258	17	20487071	20494493	2	1	475695	-1.2279	0.89027	0.960472	1		ENSG00000254018	8	122896963	122916512	7	2	450373	-1.142	0.87328	0.942853	1
ENSG00000269266	19	42111696	42112026	11	4	307011	-1.2281	0.8903	0.960485	1		ENSG00000260441	16	68290065	68294346	9	4	461284	-1.1421	0.87329	0.942853	1
ENSG00000259848	2	95533231	95613086	67	16	451095	-1.2283	0.89033	0.960498	1		ENSG00000283324	1	150859612	150885768	7	3	497133	-1.1423	0.87334	0.942853	1
ENSG00000219699	6	127980835	127981724	7	2	456131	-1.2286	0.8904	0.960534	1		ENSG00000272273	6	30710706	30711369	3	1	497171	-1.1423	0.87334	0.942853	1
ENSG00000270606	17	8463789	8464280	2	1	480033	-1.2287	0.8904	0.960534	1		ENSG00000212512	1	150854927	150855011	26	5	477626	-1.1424	0.87335	0.942853	1
ENSG00000261548	6	29768192	29770202	14	3	438127	-1.2291	0.89048	0.960601	1		ENSG00000198203	2	108905095	108926371	32	8	475488	-1.1424	0.87336	0.942853	1
ENSG00000227241	2	178970364	178970480	10	5	481978	-1.2295	0.89055	0.960637	1		ENSG00000140992	16	2587965	2653189	628	85	473455	-1.1425	0.87337	0.942853	1
ENSG00000259359	15	96714810	96717568	100	20	460213	-1.2295	0.89055	0.960637	1		ENSG00000272795	4	110736203	110736566	6	3	494414	-1.1428	0.87343	0.942868	1
ENSG00000272593	9	131153740	131154295	7	3	437822	-1.2297	0.89059	0.960661	1		ENSG00000275785	15	64182229	64182516	23	7	495773	-1.1429	0.87345	0.942868	1
ENSG00000249222	22	43035809	43036607	6	2	363762	-1.2301	0.89066	0.960717	1		ENSG00000175106	17	15405578	15466909	515	92	479712	-1.1428	0.87345	0.942868	1
ENSG00000114315	3	193853934	193856521	93	13	469996	-1.2305	0.89074	0.960764	1		ENSG00000215399	13	102454228	102454838	73	19	482219	-1.1429	0.87347	0.942868	1
ENSG00000207643	4	65017	65125	847	55	450209	-1.2305	0.89074	0.960764	1		ENSG00000248400	5	82264707	82272972	8	4	494274	-1.143	0.87349	0.942868	1
ENSG00000135972	2	105654441	105716418	15	2	482482	-1.2309	0.89082	0.960783	1		ENSG00000212499	10	12966679	12966785	32	5	490660	-1.143	0.87349	0.942868	1
ENSG00000257951	12	108274358	108277163	23	3	428311	-1.2309	0.89082	0.960783	1		ENSG00000249433	5	114829254	114829518	7	2	449259	-1.1433	0.87354	0.942902	1
ENSG00000234869	22	46937392	46944093	14	4	433702	-1.2309	0.89082	0.960783	1		ENSG00000196661	11	124266278	124267264	33	12	461572	-1.1434	0.87356	0.942905	1
ENSG00000253536	5	70771588	70772143	11	4	406184	-1.2309	0.89083	0.960783	1		ENSG00000249681	4	110800226	110801053	7	2	496959	-1.1435	0.87358	0.942907	1
ENSG00000273634	2	97674105	97674841	5	2	342198	-1.2311	0.89086	0.960795	1		ENSG00000252431	6	151601650	151601747	163	17	493388	-1.1437	0.87363	0.942942	1
ENSG00000172410	1	67263424	67266939	30	9	474801	-1.2314	0.89091	0.96083	1		ENSG00000233577	22	25675496	25678641	6	2	418363	-1.144	0.87368	0.942977	1
ENSG00000211633	2	90229045	90229533	2	1	328301	-1.2318	0.89098	0.960886	1		ENSG00000223341	13	45634864	45635221	9	4	461970	-1.1446	0.87381	0.943098	1
ENSG00000100479	14	50110278	50155140	3	2	481885	-1.232	0.89102	0.960888	1		ENSG00000236993	10	57427101	57428110	11	1	495584	-1.1448	0.87385	0.943122	1
ENSG00000257008	17	72363597	72368739	3	2	377501	-1.2321	0.89105	0.960888	1		ENSG00000235830	3	9298443	9299191	10	4	494002	-1.1453	0.87395	0.943172	1
ENSG00000152154	2	39893059	39945103	45	16	476702	-1.2322	0.89107	0.960888	1		ENSG00000187811	11	71292956	71318487	347	66	471915	-1.1453	0.87395	0.943172	1
ENSG00000102931	16	57279010	57287547	8	3	481914	-1.2324	0.8911	0.960888	1		ENSG00000007306	19	42177235	42192296	11	4	495941	-1.1453	0.87395	0.943172	1
ENSG00000251993	7	22338213	22338325	6	3	480125	-1.2326	0.89114	0.960888	1		ENSG00000254267	8	99383583	99400475	4	2	419582	-1.1454	0.87397	0.943175	1
ENSG00000269086	19	35328793	35346208	22	5	467849	-1.2328	0.89117	0.960888	1		ENSG00000232908	1	247990788	247991804	24	3	495872	-1.1455	0.87401	0.943199	1
ENSG00000260142	2	194763091	194764118	2	1	482633	-1.2328	0.89118	0.960888	1		ENSG00000202388	3	121744042	121744151	3	1	495980	-1.1457	0.87404	0.943212	1
ENSG00000174196	10	51187938	51192032	62	17	445676	-1.2328	0.89118	0.960888	1		ENSG00000175868	11	14926543	15103888	71	16	491758	-1.1459	0.87408	0.943233	1
ENSG00000262151	16	10958771	10982609	7	2	455038	-1.2328	0.89118	0.960888	1		ENSG00000230250	1	56381280	56410647	58	10	484581	-1.1461	0.87412	0.943233	1
ENSG00000232528	20	1748603	1760641	257	32	432245	-1.2328	0.89118	0.960888	1		ENSG00000244153	3	98376646	98379414	20	5	468899	-1.1463	0.87416	0.943233	1
ENSG00000259996	16	34777650	34778016	1	1	481011	-1.2329	0.8912	0.960888	1		ENSG00000264703	19	54785964	54786035	15	5	440504	-1.1463	0.87417	0.943233	1
ENSG00000200842	17	60114194	60114306	1	1	482456	-1.2329	0.8912	0.960888	1		ENSG00000205236	7	102222970	102283316	48	14	473183	-1.1465	0.8742	0.943233	1
ENSG00000152977	3	147127171	147134506	56	13	454457	-1.2331	0.89123	0.960901	1		ENSG00000235182	1	213026622	213026768	18	3	478908	-1.1465	0.87421	0.943233	1
ENSG00000229622	13	96344792	96346226	5	2	481129	-1.2332	0.89126	0.960904	1		ENSG00000207317	5	139399077	139399177	5	1	495391	-1.1465	0.87421	0.943233	1
ENSG00000218980	6	56869318	56869597	15	4	441177	-1.2334	0.89128	0.960904	1		ENSG00000250417	5	1856084	1856682	10	3	338975	-1.1466	0.87422	0.943233	1
ENSG00000270492	3	129053429	129053917	42	11	457403	-1.2335	0.8913	0.960904	1		ENSG00000185958	12	50720013	50790405	19	4	497096	-1.1466	0.87422	0.943233	1
ENSG00000102683	13	23755091	23899304	132	29	464627	-1.2336	0.89132	0.960904	1		ENSG00000203795	10	124670217	124672627	170	36	487904	-1.1467	0.87424	0.943236	1
ENSG00000243155	1	180913178	180945618	5	3	479015	-1.2337	0.89134	0.960904	1		ENSG00000271452	2	75897115	75897580	5	2	458654	-1.1469	0.87429	0.94327	1
ENSG00000123689	1	209848765	209849733	45	11	459122	-1.2338	0.89135	0.960904	1		ENSG00000237575	17	26553589	26555091	19	6	470449	-1.1471	0.87433	0.943274	1
ENSG00000182816	21	31743709	31744575	10	4	427473	-1.2338	0.89136	0.960904	1		ENSG00000131778	1	146714291	146767447	294	44	483607	-1.1472	0.87435	0.943274	1
ENSG00000272982	1	111723996	111724113	3	2	481539	-1.234	0.8914	0.960919	1		ENSG00000207003	19	45550716	45550819	5	3	495294	-1.1473	0.87438	0.943274	1
ENSG00000211943	14	106610313	106610852	12	2	363205	-1.2341	0.89141	0.960919	1		ENSG00000275017	9	91006277	91006747	5	1	496840	-1.1474	0.87439	0.943274	1
ENSG00000241395	1	211965455	211965748	6	2	481774	-1.2342	0.89144	0.960926	1		ENSG00000215964	17	41825568	41825631	19	5	443950	-1.1474	0.87439	0.943274	1
ENSG00000267950	11	1295809	1296033	1	1	482420	-1.2345	0.8915	0.960926	1		ENSG00000216054	2	158298062	158298151	1	1	186689	-1.1474	0.8744	0.943274	1
ENSG00000266498	17	17138747	17139432	7	3	438268	-1.2346	0.89151	0.960926	1		ENSG00000249404	5	23013157	23014636	34	10	481441	-1.1475	0.87442	0.943276	1
ENSG00000100865	14	102814619	102829229	46	11	468509	-1.2347	0.89152	0.960926	1		ENSG00000223298	13	95963084	95963209	110	21	492409	-1.1476	0.87444	0.943279	1
ENSG00000145734	5	70751442	70863647	124	16	476704	-1.235	0.89158	0.960926	1		ENSG00000182487	7	72634659	72649979	34	6	473527	-1.1477	0.87446	0.943281	1
ENSG00000254626	11	112658027	112666577	11	3	479806	-1.235	0.89158	0.960926	1		ENSG00000231346	1	112142277	112151345	11	5	494983	-1.1481	0.87453	0.943301	1
ENSG00000230955	1	38326369	38327252	9	3	461965	-1.235	0.89159	0.960926	1		ENSG00000268140	19	22320733	22321783	14	5	467880	-1.1481	0.87453	0.943301	1
ENSG00000269383	2	100986717	100987007	12	2	481504	-1.2351	0.8916	0.960926	1		ENSG00000278902	18	71589174	71589866	9	3	494515	-1.1482	0.87455	0.943301	1
ENSG00000278900	5	34105855	34106441	393	70	462819	-1.2351	0.8916	0.960926	1		ENSG00000271774	20	51872518	52103813	5	2	496801	-1.1482	0.87456	0.943301	1
ENSG00000178654	9	7597823	7598377	11	4	476381	-1.2351	0.8916	0.960926	1		ENSG00000273203	22	17548711	17551565	42	15	446139	-1.1485	0.87461	0.943301	1
ENSG00000178531	19	7989370	7991051	16	5	403791	-1.2353	0.89163	0.960926	1		ENSG00000213891	5	60686495	60687698	5	2	496503	-1.1485	0.87462	0.943301	1
ENSG00000251196	5	10652323	10656037	10	1	482017	-1.2354	0.89166	0.960926	1		ENSG00000230969	17	16891643	16893491	10	5	401483	-1.1485	0.87462	0.943301	1
ENSG00000267055	7	20135760	20170098	9	3	481067	-1.2354	0.89166	0.960926	1		ENSG00000151065	12	2055220	2113701	182	37	478792	-1.1486	0.87463	0.943301	1
ENSG00000126778	14	61110133	61124977	11	4	427062	-1.2354	0.89167	0.960926	1		ENSG00000237786	6	13486526	13487084	9	3	476011	-1.1488	0.87468	0.943301	1
ENSG00000254475	11	74842183	74842925	53	11	472025	-1.2356	0.89169	0.960928	1		ENSG00000175538	11	74165886	74178673	92	23	489785	-1.1489	0.87469	0.943301	1
ENSG00000132849	1	62208149	62644347	149	31	460616	-1.236	0.89177	0.960952	1		ENSG00000197380	19	47150869	47164395	102	28	460387	-1.1489	0.8747	0.943301	1
ENSG00000232502	2	95426519	95426861	2	1	477234	-1.236	0.89177	0.960952	1		ENSG00000225622	20	16204395	16205180	12	6	496553	-1.1489	0.8747	0.943301	1
ENSG00000204070	20	43990577	44005438	75	14	464448	-1.2361	0.89179	0.960952	1		ENSG00000279607	10	94831729	94833223	9	5	494270	-1.1489	0.87471	0.943301	1
ENSG00000212590	7	152306398	152306519	30	8	397709	-1.2362	0.8918	0.960952	1		ENSG00000168906	2	85766288	85772403	44	12	463757	-1.1492	0.87477	0.943327	1
ENSG00000243020	12	65261736	65262479	7	3	481643	-1.2362	0.89181	0.960952	1		ENSG00000229544	10	126133808	126138753	22	3	438423	-1.1492	0.87477	0.943327	1
ENSG00000232163	13	23947562	23948200	10	3	480340	-1.2364	0.89184	0.960952	1		ENSG00000252879	1	212272863	212273018	11	5	496779	-1.1494	0.8748	0.943341	1
ENSG00000267812	21	37270353	37270727	67	12	480682	-1.2364	0.89184	0.960952	1		ENSG00000265324	7	99184538	99184622	2	1	497208	-1.1495	0.87482	0.943343	1
ENSG00000250949	5	116366896	116374265	5	3	420296	-1.2367	0.89189	0.960987	1		ENSG00000249272	4	8961354	8965707	231	25	478035	-1.1498	0.87489	0.943355	1
ENSG00000238363	5	111497182	111497314	10	2	464001	-1.2368	0.89193	0.960988	1		ENSG00000204560	6	30620896	30640814	12	6	429488	-1.15	0.87492	0.943355	1
ENSG00000236167	2	75683120	75683704	22	2	481043	-1.2369	0.89194	0.960988	1		ENSG00000266038	8	6602685	6602765	2	1	494166	-1.15	0.87492	0.943355	1
ENSG00000196981	3	122131179	122134898	13	4	482269	-1.237	0.89196	0.960988	1		ENSG00000222436	10	110700727	110701068	13	4	495975	-1.15	0.87492	0.943355	1
ENSG00000163492	2	179737748	179914786	226	38	442555	-1.2371	0.89197	0.960988	1		ENSG00000197128	19	57978031	57988938	35	4	497036	-1.15	0.87492	0.943355	1
ENSG00000139722	12	123349875	123380991	8	4	416729	-1.2372	0.89199	0.960988	1		ENSG00000011132	19	3750878	3761697	19	7	461669	-1.1502	0.87497	0.94339	1
ENSG00000271315	2	16330519	16330662	233	57	401119	-1.2372	0.892	0.960988	1		ENSG00000214132	5	20304154	20305557	36	11	416495	-1.1506	0.87505	0.94344	1
ENSG00000200591	1	33105552	33105653	9	2	427998	-1.2373	0.89202	0.96099	1		ENSG00000175928	3	3841121	3889387	74	14	475203	-1.1507	0.87506	0.94344	1
ENSG00000243771	19	17700404	17700880	11	2	452909	-1.2374	0.89204	0.960992	1		ENSG00000229912	3	197177198	197183525	42	16	452069	-1.1507	0.87507	0.94344	1
ENSG00000119772	2	25450724	25565459	129	34	463663	-1.2378	0.89211	0.961036	1		ENSG00000164172	5	52391509	52405893	16	5	495995	-1.1509	0.87512	0.943475	1
ENSG00000201498	20	32971971	32972071	53	6	463094	-1.238	0.89214	0.961036	1		ENSG00000207448	4	71567472	71567575	6	1	496498	-1.152	0.87534	0.943662	1
ENSG00000215375	4	667369	675822	20	6	427098	-1.2383	0.89219	0.961036	1		ENSG00000260252	16	72118756	72121342	9	3	496709	-1.1521	0.87536	0.943662	1
ENSG00000207454	7	100913219	100913322	12	1	184995	-1.2383	0.8922	0.961036	1		ENSG00000261482	16	27078249	27079179	5	2	486615	-1.1521	0.87537	0.943662	1
ENSG00000263507	9	137741837	137741914	27	9	442799	-1.2383	0.8922	0.961036	1		ENSG00000257935	12	113909808	113918429	14	3	495251	-1.1522	0.87538	0.943662	1
ENSG00000252079	12	133411960	133412086	9	3	462277	-1.2384	0.89221	0.961036	1		ENSG00000227418	2	193614571	193641625	3	1	497133	-1.1523	0.87541	0.943662	1
ENSG00000265392	1	6489894	6489956	44	10	453467	-1.2385	0.89223	0.961036	1		ENSG00000242062	3	128570955	128571851	12	4	392964	-1.1525	0.87544	0.943662	1
ENSG00000249690	4	151500241	151502697	10	4	448502	-1.2385	0.89223	0.961036	1		ENSG00000248778	4	106600207	106601251	11	4	497089	-1.1526	0.87546	0.943662	1
ENSG00000171456	20	30946147	31027122	63	7	441257	-1.2386	0.89225	0.961036	1		ENSG00000108055	10	112327449	112364394	50	15	483730	-1.1526	0.87546	0.943662	1
ENSG00000226835	1	94713422	94800404	100	19	474721	-1.2387	0.89227	0.961036	1		ENSG00000264745	18	21574177	21595303	28	7	484342	-1.1526	0.87546	0.943662	1
ENSG00000267988	7	45902684	45906045	2	1	480158	-1.2387	0.89228	0.961036	1		ENSG00000252619	21	43837606	43837702	17	5	478197	-1.1527	0.87548	0.943662	1
ENSG00000248911	8	53887671	53888676	398	33	434085	-1.239	0.89233	0.961048	1		ENSG00000161939	17	6917052	6920839	7	2	495720	-1.1527	0.87549	0.943662	1
ENSG00000198406	3	116364749	116365574	44	10	474015	-1.239	0.89234	0.961048	1		ENSG00000271251	10	8514682	8514915	13	4	492173	-1.1528	0.87551	0.943665	1
ENSG00000226406	21	16201475	16202310	10	3	481065	-1.2392	0.89236	0.961048	1		ENSG00000228810	9	17589159	17591316	8	4	449166	-1.153	0.87554	0.943678	1
ENSG00000229056	2	197124748	197128928	11	3	481705	-1.2392	0.89237	0.961048	1		ENSG00000241221	2	203482418	203482710	1	1	493950	-1.1533	0.8756	0.943678	1
ENSG00000042286	10	71857979	71892690	67	20	471911	-1.2393	0.89239	0.961048	1		ENSG00000227454	2	203482706	203483604	1	1	493950	-1.1533	0.8756	0.943678	1
ENSG00000179774	10	69990381	69991860	5	3	446994	-1.2394	0.8924	0.961048	1		ENSG00000252288	15	45265756	45265859	14	2	496405	-1.1533	0.87562	0.943678	1
ENSG00000154645	21	19273580	19639690	93	16	452682	-1.2398	0.89247	0.961103	1		ENSG00000258288	12	102357679	102358118	2	1	491166	-1.1535	0.87564	0.943678	1
ENSG00000125845	20	6748311	6760927	70	14	470895	-1.24	0.89251	0.961127	1		ENSG00000188542	2	241499471	241503431	15	6	492671	-1.1536	0.87567	0.943678	1
ENSG00000170561	5	2745959	2751776	472	67	432796	-1.2404	0.89258	0.961174	1		ENSG00000014138	11	65029233	65066156	27	4	489493	-1.1537	0.87568	0.943678	1
ENSG00000282865	13	92892088	92894204	41	9	451462	-1.2404	0.89259	0.961174	1		ENSG00000228432	6	31334129	31334675	2	1	496987	-1.1537	0.87569	0.943678	1
ENSG00000252905	11	8866810	8866905	10	3	449888	-1.2409	0.89267	0.961234	1		ENSG00000207835	22	23101185	23101279	35	5	424376	-1.1537	0.87569	0.943678	1
ENSG00000202522	11	72477049	72477161	47	7	466399	-1.241	0.89269	0.961234	1		ENSG00000206662	12	17863868	17863980	14	2	496204	-1.1537	0.8757	0.943678	1
ENSG00000235924	10	81741595	81741968	11	4	437595	-1.241	0.8927	0.961234	1		ENSG00000218725	6	130122053	130123359	19	4	495776	-1.154	0.87575	0.943712	1
ENSG00000263368	17	25853412	25854249	6	2	480042	-1.2411	0.89272	0.961236	1		ENSG00000198090	17	39295685	39296739	11	4	497109	-1.1543	0.87582	0.943734	1
ENSG00000229035	1	153112967	153113185	8	3	482027	-1.2415	0.89278	0.961272	1		ENSG00000207144	1	155389188	155389291	3	2	496336	-1.1545	0.87585	0.943734	1
ENSG00000091844	6	153325594	153452384	24	9	481398	-1.2415	0.89279	0.961272	1		ENSG00000261627	18	6641970	6642477	17	4	496962	-1.1545	0.87585	0.943734	1
ENSG00000232568	2	187126146	187126646	17	6	482140	-1.2416	0.89281	0.961274	1		ENSG00000272784	4	184015576	184016209	5	2	496796	-1.1545	0.87586	0.943734	1
ENSG00000259821	16	47038424	47069296	27	4	450927	-1.2417	0.89283	0.961276	1		ENSG00000254244	8	4644854	4646106	31	5	448793	-1.1547	0.87589	0.943734	1
ENSG00000162607	1	62901975	62917475	6	2	476869	-1.2418	0.89285	0.961278	1		ENSG00000260430	16	19098178	19109432	6	3	445108	-1.1547	0.87589	0.943734	1
ENSG00000207245	15	25351668	25351750	7	2	480190	-1.2421	0.8929	0.961297	1		ENSG00000253572	5	77238581	77242262	63	13	449721	-1.1548	0.87591	0.943734	1
ENSG00000218682	2	26079330	26079835	31	12	383215	-1.2422	0.89291	0.961297	1		ENSG00000260431	16	5257089	5257440	13	5	470787	-1.1549	0.87593	0.943734	1
ENSG00000200664	2	136567739	136567849	2	1	394799	-1.2423	0.89293	0.961297	1		ENSG00000226043	21	23582258	23793139	3	2	495819	-1.1549	0.87593	0.943734	1
ENSG00000011258	17	49254786	49337427	24	7	468639	-1.2423	0.89294	0.961297	1		ENSG00000268509	3	5228857	5229983	12	5	493896	-1.1552	0.876	0.94379	1
ENSG00000154803	17	17115526	17140453	18	7	447483	-1.2426	0.89299	0.961331	1		ENSG00000257069	11	64059194	64072241	5	3	497031	-1.1554	0.87604	0.943814	1
ENSG00000241544	3	156799630	156806336	182	29	471523	-1.2427	0.89302	0.961344	1		ENSG00000237349	1	109529585	109529867	5	3	496590	-1.1556	0.87608	0.943838	1
ENSG00000261075	16	9539867	9549362	115	30	465882	-1.2431	0.89309	0.9614	1		ENSG00000263602	17	46801770	46801837	4	2	495799	-1.1558	0.87612	0.943843	1
ENSG00000215182	11	1151627	1162360	582	87	451238	-1.2434	0.89315	0.961439	1		ENSG00000272720	22	38486134	38487566	5	1	495995	-1.1558	0.87612	0.943843	1
ENSG00000230902	13	76262692	76263333	53	15	481253	-1.2438	0.89321	0.961439	1		ENSG00000221676	9	137029561	137029686	24	5	448496	-1.156	0.87615	0.943856	1
ENSG00000165496	14	47120213	47121024	7	3	480588	-1.2438	0.89321	0.961439	1		ENSG00000214259	16	85849479	85850142	138	28	472077	-1.1564	0.87625	0.943944	1
ENSG00000252864	8	141950661	141950762	15	3	461429	-1.2439	0.89324	0.961439	1		ENSG00000264666	17	17494742	17513799	75	19	486976	-1.1569	0.87633	0.943991	1
ENSG00000206192	13	19390858	19446107	360	37	447439	-1.244	0.89324	0.961439	1		ENSG00000099282	10	71211229	71267425	121	12	493618	-1.157	0.87635	0.943991	1
ENSG00000087250	16	56622986	56625000	83	22	469942	-1.244	0.89324	0.961439	1		ENSG00000140740	16	21963981	21994981	3	2	393542	-1.157	0.87636	0.943991	1
ENSG00000179766	9	35406752	35483032	63	18	453286	-1.2441	0.89327	0.961439	1		ENSG00000187123	2	150186499	150330662	32	9	462777	-1.1571	0.87638	0.943991	1
ENSG00000184402	20	60718851	60757540	75	13	477266	-1.2441	0.89328	0.961439	1		ENSG00000252466	3	48357850	48357949	5	1	435018	-1.1571	0.87639	0.943991	1
ENSG00000225176	4	149624678	149624984	96	24	460160	-1.2442	0.89329	0.961439	1		ENSG00000270541	10	57506311	57506668	6	2	496230	-1.1572	0.8764	0.943991	1
ENSG00000162711	1	247579458	247612410	49	11	467017	-1.2444	0.89333	0.961454	1		ENSG00000177257	8	7272382	7274385	120	27	465226	-1.1578	0.87654	0.944122	1
ENSG00000233909	9	132553475	132554116	22	3	482191	-1.2445	0.89334	0.961454	1		ENSG00000233408	22	16417269	16420386	15	6	494121	-1.158	0.87656	0.944125	1
ENSG00000259775	14	103798011	103798704	9	5	459563	-1.2448	0.8934	0.96149	1		ENSG00000130255	19	5674958	5691887	17	4	495991	-1.1581	0.87658	0.944127	1
ENSG00000255165	11	44093012	44093953	10	3	475421	-1.2449	0.89341	0.96149	1		ENSG00000264354	3	15738805	15738878	10	3	496501	-1.1582	0.87661	0.944132	1
ENSG00000279588	15	101322622	101326394	226	47	428683	-1.2451	0.89345	0.961514	1		ENSG00000249193	4	145766777	145768496	6	1	465609	-1.1583	0.87662	0.944132	1
ENSG00000252943	9	19073841	19073944	20	5	466088	-1.2453	0.8935	0.961539	1		ENSG00000207611	2	241395418	241395506	8	3	414751	-1.1587	0.87671	0.944175	1
ENSG00000263744	11	70718375	70718473	5	3	384318	-1.2454	0.89351	0.961539	1		ENSG00000235005	1	110426798	110428886	11	5	432798	-1.1588	0.87673	0.944175	1
ENSG00000207445	11	75115465	75115610	4	2	437921	-1.2465	0.8937	0.961616	1		ENSG00000250762	1	167789136	167789486	8	4	494933	-1.1588	0.87673	0.944175	1
ENSG00000267452	17	49512788	49523163	81	14	476565	-1.2464	0.8937	0.961616	1		ENSG00000229373	13	114591279	114626485	20	8	462532	-1.1589	0.87674	0.944175	1
ENSG00000204392	6	31765173	31774761	2	1	482644	-1.2466	0.89372	0.961616	1		ENSG00000251204	5	105751277	105752942	7	2	495382	-1.159	0.87677	0.944175	1
ENSG00000235884	12	30948615	30955645	25	7	442309	-1.2467	0.89374	0.961616	1		ENSG00000229175	13	80446721	80492079	16	7	435308	-1.159	0.87678	0.944175	1
ENSG00000143105	1	111059839	111061797	283	32	460595	-1.2467	0.89375	0.961616	1		ENSG00000236090	2	42046887	42047894	16	4	493727	-1.1592	0.87681	0.944175	1
ENSG00000283342	1	146571066	146595867	220	36	472729	-1.2467	0.89375	0.961616	1		ENSG00000238007	17	27339883	27343530	13	6	361589	-1.1593	0.87682	0.944175	1
ENSG00000242280	7	143682235	143683744	7	3	480936	-1.2468	0.89376	0.961616	1		ENSG00000267675	18	56083997	56084860	6	2	463848	-1.1592	0.87682	0.944175	1
ENSG00000159399	2	75061108	75120486	253	28	374362	-1.2468	0.89377	0.961616	1		ENSG00000129315	12	49082241	49110781	23	5	488063	-1.1594	0.87686	0.944198	1
ENSG00000111424	12	48235320	48336831	76	23	391137	-1.2468	0.89377	0.961616	1		ENSG00000265379	19	9886685	9886771	12	3	470201	-1.1595	0.87688	0.944201	1
ENSG00000071539	5	892758	918235	13	4	431047	-1.2469	0.89378	0.961616	1		ENSG00000232901	3	10042331	10042624	12	2	484801	-1.1596	0.8769	0.944203	1
ENSG00000252443	16	69819897	69820016	7	2	482042	-1.247	0.8938	0.961616	1		ENSG00000207775	6	18572015	18572111	19	7	438166	-1.1601	0.877	0.944292	1
ENSG00000090316	4	1283639	1333925	58	17	448634	-1.2471	0.89382	0.961616	1		ENSG00000221813	7	143701022	143702076	48	9	489896	-1.1602	0.87702	0.944294	1
ENSG00000224029	6	150945813	150947222	15	3	480622	-1.2472	0.89383	0.961616	1		ENSG00000207340	1	147834502	147834665	20	7	476940	-1.1614	0.87725	0.944507	1
ENSG00000224144	22	22774663	22775647	10	2	482093	-1.2473	0.89385	0.961616	1		ENSG00000131370	3	15296360	15382875	161	42	488162	-1.1615	0.87728	0.944507	1
ENSG00000265316	18	5463626	5480974	37	9	470859	-1.2473	0.89386	0.961616	1		ENSG00000084444	12	13197218	13236383	42	11	441699	-1.1615	0.87729	0.944507	1
ENSG00000134882	13	99853028	100038681	13	5	445098	-1.2475	0.89389	0.961616	1		ENSG00000201382	12	117219910	117220013	36	12	478069	-1.1616	0.87731	0.944507	1
ENSG00000265182	18	47021517	47023266	14	3	307380	-1.2475	0.89389	0.961616	1		ENSG00000238263	10	44126395	44126830	4	2	496861	-1.1617	0.87732	0.944507	1
ENSG00000199942	14	101442814	101442888	12	3	456417	-1.2477	0.89393	0.961623	1		ENSG00000271789	6	111618329	111619713	8	3	457402	-1.1617	0.87733	0.944507	1
ENSG00000239151	15	89664010	89664071	6	2	481659	-1.2481	0.89399	0.961623	1		ENSG00000064419	7	128594234	128695227	12	4	496874	-1.1619	0.87735	0.944507	1
ENSG00000230205	6	148454945	148458540	85	14	456362	-1.2481	0.89401	0.961623	1		ENSG00000140987	16	3432081	3451065	41	11	491378	-1.1619	0.87736	0.944507	1
ENSG00000231720	6	167650996	167653968	9	3	478592	-1.2481	0.89401	0.961623	1		ENSG00000214243	7	76279718	76280214	86	13	489342	-1.1621	0.87741	0.944533	1
ENSG00000251834	9	15431897	15432004	11	3	481816	-1.2481	0.89401	0.961623	1		ENSG00000222985	14	65591070	65591260	5	3	496195	-1.1622	0.87742	0.944533	1
ENSG00000229951	2	28607276	28617539	43	10	465441	-1.2482	0.89402	0.961623	1		ENSG00000186790	1	47881744	47883724	8	4	495290	-1.1624	0.87745	0.944546	1
ENSG00000089335	19	35168544	35177302	37	9	472664	-1.2482	0.89403	0.961623	1		ENSG00000111886	6	89967239	90025018	11	3	468059	-1.1625	0.87748	0.944559	1
ENSG00000231238	13	19114637	19124837	166	21	458930	-1.2484	0.89406	0.961623	1		ENSG00000248671	11	71505409	71529284	38	6	483133	-1.1627	0.87751	0.944565	1
ENSG00000267016	17	75465244	75468852	51	7	477464	-1.2484	0.89406	0.961623	1		ENSG00000081051	4	74301880	74321891	18	4	469220	-1.1627	0.87753	0.944565	1
ENSG00000237947	6	40681150	40683102	8	2	480298	-1.2485	0.89408	0.961625	1		ENSG00000132016	19	13993168	14016978	14	2	459956	-1.1628	0.87755	0.944565	1
ENSG00000155833	9	105757593	105780770	17	7	444230	-1.2489	0.89414	0.96167	1		ENSG00000261655	8	142363503	142365465	11	3	468251	-1.1629	0.87756	0.944565	1
ENSG00000127080	9	95375466	95432547	92	14	469277	-1.2492	0.8942	0.961687	1		ENSG00000088782	20	138111	139804	91	22	475878	-1.163	0.87759	0.944565	1
ENSG00000278927	21	44579176	44582387	2	1	322489	-1.2492	0.8942	0.961687	1		ENSG00000238313	9	38190404	38190504	50	8	443543	-1.1631	0.87761	0.944565	1
ENSG00000120992	8	54958927	55014577	24	6	447252	-1.2492	0.89421	0.961687	1		ENSG00000272281	13	52793479	52899740	135	36	470062	-1.1631	0.87761	0.944565	1
ENSG00000229975	13	102654475	102655660	7	2	479947	-1.2495	0.89427	0.961714	1		ENSG00000109762	4	186125391	186285125	787	81	467128	-1.1636	0.8777	0.944609	1
ENSG00000138496	3	122246771	122283424	131	26	455217	-1.2497	0.89429	0.961714	1		ENSG00000168394	6	32812986	32821755	34	11	487965	-1.1637	0.87772	0.944609	1
ENSG00000137074	9	32972604	33001639	105	20	462945	-1.2497	0.89429	0.961714	1		ENSG00000228002	13	77559003	77562078	13	5	472944	-1.1637	0.87772	0.944609	1
ENSG00000262322	16	10815555	10816925	12	2	480622	-1.25	0.89435	0.961759	1		ENSG00000186038	3	183814852	183824783	17	4	494738	-1.1637	0.87774	0.944609	1
ENSG00000253780	14	106467677	106467967	12	1	200300	-1.2502	0.89439	0.961783	1		ENSG00000250497	4	13779001	13783781	283	27	484880	-1.1638	0.87774	0.944609	1
ENSG00000089685	17	76210267	76221717	95	21	473766	-1.2506	0.89445	0.961802	1		ENSG00000158966	1	64936475	65158741	145	26	483439	-1.1642	0.87783	0.944658	1
ENSG00000278472	15	34264260	34264716	6	1	453206	-1.2506	0.89447	0.961802	1		ENSG00000263717	17	30839887	30846368	32	8	450421	-1.1642	0.87783	0.944658	1
ENSG00000184084	5	73099121	73099424	12	3	482085	-1.2507	0.89448	0.961802	1		ENSG00000181555	3	47058179	47205457	208	19	472250	-1.1644	0.87786	0.944658	1
ENSG00000176923	19	15037870	15038836	16	4	482577	-1.2507	0.89448	0.961802	1		ENSG00000007174	17	11501748	11873065	386	73	478600	-1.1644	0.87786	0.944658	1
ENSG00000100376	22	45704863	45737836	28	4	475712	-1.2509	0.89452	0.961825	1		ENSG00000211644	22	22676828	22677325	15	4	495437	-1.1644	0.87788	0.944658	1
ENSG00000226287	22	21055402	21058894	10	4	462273	-1.2511	0.89456	0.961849	1		ENSG00000216093	2	31258419	31258510	1	1	186689	-1.1646	0.8779	0.944658	1
ENSG00000277803	11	23907681	23915103	29	4	453544	-1.2514	0.8946	0.961849	1		ENSG00000275980	9	21135597	21136349	11	4	459371	-1.1646	0.87791	0.944658	1
ENSG00000261437	8	95649513	95651695	10	3	478016	-1.2514	0.89461	0.961849	1		ENSG00000020219	7	152142562	152144235	37	10	427943	-1.1649	0.87798	0.944697	1
ENSG00000230720	10	31012180	31012669	31	6	452134	-1.2515	0.89462	0.961849	1		ENSG00000207171	4	169392560	169392690	14	4	495645	-1.165	0.878	0.944697	1
ENSG00000232792	1	185040699	185041167	9	3	481325	-1.2518	0.89467	0.961849	1		ENSG00000199035	5	167987897	167987982	1	1	494352	-1.165	0.878	0.944697	1
ENSG00000252497	14	65376206	65376498	21	5	471989	-1.2518	0.89468	0.961849	1		ENSG00000106038	7	27282319	27287444	36	11	487530	-1.1654	0.87806	0.944742	1
ENSG00000206549	3	46753605	46854064	21	6	386319	-1.252	0.89471	0.961849	1		ENSG00000283197	8	134528427	134528511	10	5	428668	-1.1654	0.87808	0.944745	1
ENSG00000206772	11	112223279	112223385	4	2	476924	-1.252	0.89471	0.961849	1		ENSG00000258102	12	116997186	117014253	11	5	467089	-1.1658	0.87815	0.944792	1
ENSG00000226810	5	54153100	54154319	14	4	456409	-1.2521	0.89474	0.961849	1		ENSG00000260910	13	114629487	114631817	16	3	475808	-1.1659	0.87816	0.944792	1
ENSG00000132561	8	98881068	99048944	185	27	455361	-1.2522	0.89474	0.961849	1		ENSG00000241052	14	35613227	35613686	37	7	486082	-1.1662	0.87823	0.944829	1
ENSG00000244669	4	65632848	65633615	44	13	474243	-1.2522	0.89476	0.961849	1		ENSG00000261438	10	90775593	90776816	10	4	496034	-1.1663	0.87825	0.944829	1
ENSG00000279454	11	93320869	93321725	5	2	446362	-1.2522	0.89476	0.961849	1		ENSG00000214147	3	190548754	190549962	7	3	451843	-1.1665	0.87829	0.944829	1
ENSG00000166448	7	98444111	98467659	300	25	462712	-1.253	0.8949	0.96198	1		ENSG00000134758	18	29671818	29711524	140	28	437621	-1.1665	0.8783	0.944829	1
ENSG00000268442	19	24345172	24346227	7	3	457359	-1.2531	0.89492	0.961982	1		ENSG00000177335	8	144120626	144141359	29	3	485470	-1.1668	0.87836	0.944829	1
ENSG00000252690	15	83421636	83425960	5	3	481219	-1.2533	0.89495	0.961986	1		ENSG00000230359	7	128695277	128697293	5	3	496613	-1.1669	0.87837	0.944829	1
ENSG00000226987	9	134116074	134117111	4	2	404026	-1.2533	0.89496	0.961986	1		ENSG00000232497	10	22451921	22454723	6	3	463374	-1.1669	0.87837	0.944829	1
ENSG00000216307	6	4189350	4190040	22	8	466677	-1.254	0.89507	0.962056	1		ENSG00000090520	3	186285192	186303589	36	6	495910	-1.1669	0.87838	0.944829	1
ENSG00000141665	18	71740601	71815100	23	2	482565	-1.2539	0.89507	0.962056	1		ENSG00000135094	12	113830250	113841693	101	13	490532	-1.1669	0.87838	0.944829	1
ENSG00000230569	2	139228226	139231502	8	3	442560	-1.254	0.89508	0.962056	1		ENSG00000225506	1	47562325	47644943	4	2	341532	-1.167	0.87839	0.944829	1
ENSG00000272425	8	82187634	82189805	117	19	469250	-1.2545	0.89516	0.962123	1		ENSG00000212065	6	53321245	53321330	112	21	488554	-1.167	0.87839	0.944829	1
ENSG00000267124	19	305573	306467	9	4	442522	-1.2546	0.89518	0.962125	1		ENSG00000267624	17	76207699	76207989	22	5	485682	-1.1675	0.8785	0.944909	1
ENSG00000201684	11	67129885	67130179	1	1	482599	-1.2547	0.8952	0.962127	1		ENSG00000099203	19	10943114	10946994	7	3	494860	-1.1675	0.8785	0.944909	1
ENSG00000205884	8	11831446	11832108	13	3	480688	-1.2548	0.89523	0.962139	1		ENSG00000260991	16	1330162	1330545	18	5	458857	-1.1677	0.87853	0.944922	1
ENSG00000224689	19	9800600	9811452	31	5	440136	-1.255	0.89526	0.962143	1		ENSG00000279366	18	45438578	45438875	17	5	309646	-1.1678	0.87856	0.944935	1
ENSG00000174721	10	93666346	93669240	55	15	471446	-1.255	0.89527	0.962143	1		ENSG00000248188	4	15744819	15745205	12	3	495585	-1.1684	0.87867	0.945034	1
ENSG00000145331	4	100467866	100485189	42	15	470539	-1.2552	0.8953	0.962156	1		ENSG00000253304	1	29445940	29450447	18	5	479357	-1.1685	0.87869	0.945036	1
ENSG00000260574	6	82679170	82679256	10	2	481670	-1.2555	0.89534	0.962179	1		ENSG00000251590	3	32105466	32108103	147	33	471806	-1.1686	0.87871	0.945039	1
ENSG00000257730	12	50164743	50164919	69	15	435274	-1.2558	0.8954	0.962217	1		ENSG00000273841	5	68660570	68665840	9	3	461725	-1.1688	0.87876	0.945067	1
ENSG00000248853	5	120394939	120396648	18	3	482002	-1.2562	0.89549	0.962217	1		ENSG00000272159	8	38265566	38266260	2	1	494163	-1.1689	0.87878	0.945067	1
ENSG00000221933	7	143771275	143772288	37	9	458137	-1.2563	0.89549	0.962217	1		ENSG00000259317	15	85815758	85816205	4	2	493641	-1.169	0.87879	0.945067	1
ENSG00000253042	1	202496438	202496555	71	16	458825	-1.2564	0.89551	0.962217	1		ENSG00000242565	1	153676564	153676859	18	7	469020	-1.1692	0.87884	0.945085	1
ENSG00000255958	12	10366760	10367360	11	4	435730	-1.2564	0.89551	0.962217	1		ENSG00000261732	16	1682260	1736716	11	2	468328	-1.1692	0.87885	0.945085	1
ENSG00000162595	1	68511645	68517314	6	2	480089	-1.2564	0.89552	0.962217	1		ENSG00000267319	19	38184181	38184465	5	3	397231	-1.1693	0.87886	0.945085	1
ENSG00000250769	4	49509781	49510823	11	4	454260	-1.2564	0.89552	0.962217	1		ENSG00000251235	5	75672500	75672974	11	3	468639	-1.1694	0.87889	0.945098	1
ENSG00000188312	9	95087766	95382815	46	11	451758	-1.2564	0.89552	0.962217	1		ENSG00000223044	6	82920055	82920157	9	4	496659	-1.1697	0.87894	0.945133	1
ENSG00000239014	15	25232072	25232142	8	3	481668	-1.2568	0.89559	0.962245	1		ENSG00000244113	8	17007810	17008397	5	2	494538	-1.1699	0.87899	0.945156	1
ENSG00000236526	20	11890052	11899325	4	1	482134	-1.2569	0.89561	0.962245	1		ENSG00000176268	13	41437735	41438038	12	1	496002	-1.1701	0.87901	0.945156	1
ENSG00000165805	12	88373812	88423196	6	3	482261	-1.2571	0.89564	0.962245	1		ENSG00000257012	11	94773575	94774735	5	2	310899	-1.1701	0.87903	0.945156	1
ENSG00000253677	8	82167105	82167464	23	8	481678	-1.2572	0.89567	0.962245	1		ENSG00000250730	5	6289970	6290737	138	18	458589	-1.1702	0.87905	0.945156	1
ENSG00000130255	19	5674958	5691887	17	4	471137	-1.2574	0.8957	0.962245	1		ENSG00000122512	7	6012870	6048756	355	59	425076	-1.1703	0.87906	0.945156	1
ENSG00000213421	1	101052205	101052987	5	2	481527	-1.2575	0.89572	0.962245	1		ENSG00000247311	5	121464457	121490551	2	1	485829	-1.1704	0.87907	0.945156	1
ENSG00000096696	6	7541808	7586950	22	11	458306	-1.2576	0.89573	0.962245	1		ENSG00000120162	9	27325207	27529779	476	52	308145	-1.1705	0.8791	0.945156	1
ENSG00000264474	7	4828196	4828270	24	5	454364	-1.2579	0.89578	0.962245	1		ENSG00000236653	2	199164087	199239840	537	51	480455	-1.1706	0.87913	0.945156	1
ENSG00000275443	15	96533811	96844219	9	5	446066	-1.2579	0.89579	0.962245	1		ENSG00000240578	7	142349249	142349699	11	2	478854	-1.1707	0.87913	0.945156	1
ENSG00000250538	4	156127681	156130179	21	6	425415	-1.258	0.8958	0.962245	1		ENSG00000232065	3	196358369	196359458	13	5	398175	-1.1707	0.87914	0.945156	1
ENSG00000264471	7	102111916	102111978	1	1	175163	-1.258	0.8958	0.962245	1		ENSG00000279035	17	73126978	73129138	16	5	495883	-1.1708	0.87916	0.945159	1
ENSG00000110427	11	33563821	33695648	194	47	456236	-1.258	0.8958	0.962245	1		ENSG00000136824	9	106856541	106903698	64	16	475025	-1.1711	0.87922	0.945185	1
ENSG00000279844	2	161705824	161707187	9	2	481817	-1.2582	0.89583	0.962245	1		ENSG00000230366	21	38580804	38594037	26	7	472040	-1.1711	0.87922	0.945185	1
ENSG00000265567	17	21827939	21828263	6	2	421860	-1.2582	0.89583	0.962245	1		ENSG00000243027	15	50981097	50981388	6	2	443124	-1.1713	0.87927	0.945219	1
ENSG00000260067	16	49100478	49100640	8	2	440851	-1.2583	0.89585	0.962245	1		ENSG00000252224	9	33174168	33174293	9	3	460973	-1.1716	0.87933	0.945265	1
ENSG00000283073	12	54536375	54541269	11	5	479417	-1.2583	0.89586	0.962245	1		ENSG00000238150	19	54278853	54279136	36	3	478586	-1.1721	0.87941	0.945331	1
ENSG00000214215	12	93096619	93102325	10	3	481491	-1.2583	0.89586	0.962245	1		ENSG00000249926	12	132147141	132149249	2	1	493280	-1.1722	0.87945	0.945355	1
ENSG00000083535	13	73356197	73590599	160	17	459241	-1.2585	0.89589	0.962245	1		ENSG00000185236	19	8455083	8469318	16	5	491639	-1.1724	0.87948	0.94536	1
ENSG00000271235	3	22852881	22853538	1	1	480582	-1.2585	0.8959	0.962245	1		ENSG00000241233	11	71249071	71250253	33	7	496499	-1.1724	0.87949	0.94536	1
ENSG00000143125	1	110993822	110999976	17	4	480754	-1.2586	0.89591	0.962245	1		ENSG00000272551	2	177476165	177476977	9	3	496151	-1.173	0.8796	0.945459	1
ENSG00000242512	3	181670131	181728466	80	17	447235	-1.2587	0.89594	0.962258	1		ENSG00000238752	11	65820615	65820699	1	1	497213	-1.1735	0.8797	0.945504	1
ENSG00000277227	13	29352361	29352585	9	1	461254	-1.259	0.89599	0.962259	1		ENSG00000248867	5	108784050	108784764	15	5	494640	-1.1737	0.87975	0.945504	1
ENSG00000228536	1	219582865	219632711	42	9	481993	-1.2591	0.89601	0.962259	1		ENSG00000049618	6	157098508	157531913	325	62	463912	-1.1739	0.87977	0.945504	1
ENSG00000229313	6	25042067	25056892	12	4	452301	-1.2592	0.89602	0.962259	1		ENSG00000072849	17	5374571	5389537	39	13	463408	-1.1738	0.87977	0.945504	1
ENSG00000237408	11	72189265	72190281	205	48	448447	-1.2592	0.89602	0.962259	1		ENSG00000272263	3	12873718	12874227	7	2	495120	-1.1739	0.87978	0.945504	1
ENSG00000207063	15	25296624	25296718	4	2	480559	-1.2593	0.89604	0.962259	1		ENSG00000118017	3	137842560	137851229	7	2	496817	-1.1739	0.87978	0.945504	1
ENSG00000277831	13	44943501	44944013	3	2	480111	-1.2593	0.89605	0.962259	1		ENSG00000272982	1	111723996	111724113	3	2	496088	-1.1739	0.87979	0.945504	1
ENSG00000264764	2	103048749	103048826	16	4	481977	-1.2596	0.89609	0.962283	1		ENSG00000164283	5	54273692	54281491	9	4	427980	-1.174	0.8798	0.945504	1
ENSG00000116030	2	203070903	203103331	81	12	462554	-1.2598	0.89613	0.962306	1		ENSG00000185888	1	228003394	228034171	40	13	480221	-1.1741	0.87982	0.945504	1
ENSG00000204657	6	29555232	29556815	2	1	481696	-1.2605	0.89626	0.962423	1		ENSG00000270222	16	59689506	59690240	27	11	495457	-1.1741	0.87982	0.945504	1
ENSG00000275801	1	160745744	160746398	5	2	442799	-1.2606	0.89628	0.962423	1		ENSG00000263991	1	22313974	22314268	1	1	495429	-1.1745	0.8799	0.945535	1
ENSG00000243398	3	171955116	171955384	7	2	482180	-1.2609	0.89633	0.962423	1		ENSG00000269172	19	39625522	39627103	19	3	447045	-1.1745	0.8799	0.945535	1
ENSG00000258344	12	54670415	54738867	8	2	481200	-1.2609	0.89633	0.962423	1		ENSG00000116132	1	170632275	170708560	19	9	478387	-1.1745	0.87991	0.945535	1
ENSG00000229175	13	80446721	80492079	16	7	421332	-1.2609	0.89633	0.962423	1		ENSG00000153395	5	1461538	1524092	18	7	494294	-1.1746	0.87992	0.945535	1
ENSG00000232740	2	123823727	123831057	22	2	482219	-1.2612	0.89639	0.962449	1		ENSG00000253197	8	93895212	93977873	7	3	450427	-1.1748	0.87996	0.94555	1
ENSG00000277748	19	46752651	46753420	30	7	448607	-1.2613	0.89639	0.962449	1		ENSG00000240720	7	91770957	91808845	9	3	496565	-1.1748	0.87997	0.94555	1
ENSG00000226908	13	22057973	22058313	132	37	421240	-1.2617	0.89647	0.962515	1		ENSG00000226423	2	242967334	242968327	3	2	430034	-1.1759	0.88018	0.945702	1
ENSG00000230047	2	232301812	232302132	24	10	468368	-1.262	0.89653	0.96256	1		ENSG00000213560	1	78557183	78557738	30	9	464320	-1.1759	0.88019	0.945702	1
ENSG00000253278	2	89319489	89320183	2	1	389339	-1.263	0.89671	0.962725	1		ENSG00000231525	7	20628613	20629708	7	2	495877	-1.1759	0.88019	0.945702	1
ENSG00000278952	11	64885782	64886583	6	3	482305	-1.2631	0.89672	0.962725	1		ENSG00000182141	19	21473962	21512212	29	5	490301	-1.176	0.8802	0.945702	1
ENSG00000165512	10	45495923	45500774	54	16	435416	-1.2636	0.89681	0.962802	1		ENSG00000235434	1	20140860	20145995	10	6	433309	-1.1761	0.88022	0.945702	1
ENSG00000214691	2	42104214	42121186	135	17	441184	-1.2638	0.89684	0.962815	1		ENSG00000247516	5	8450856	8463208	29	7	476095	-1.1761	0.88022	0.945702	1
ENSG00000233766	2	192711265	192909251	45	10	462223	-1.2639	0.89686	0.962817	1		ENSG00000234238	3	187824884	187864808	20	8	485822	-1.1764	0.88027	0.945702	1
ENSG00000065328	10	13203554	13253104	260	45	451161	-1.2642	0.89692	0.962845	1		ENSG00000177192	12	132413745	132430441	110	18	475404	-1.1764	0.88028	0.945702	1
ENSG00000279807	19	11318871	11319378	9	3	324647	-1.2642	0.89693	0.962845	1		ENSG00000249668	5	40066753	40067302	59	10	490951	-1.1765	0.88029	0.945702	1
ENSG00000198217	11	4897787	4898692	14	7	308171	-1.2643	0.89695	0.962845	1		ENSG00000107745	10	74127085	74385949	196	16	484878	-1.1764	0.88029	0.945702	1
ENSG00000258807	14	88176763	88338635	75	19	474144	-1.2645	0.89697	0.962845	1		ENSG00000186334	5	150656323	150683327	124	14	485325	-1.1766	0.88032	0.945715	1
ENSG00000221978	1	1321875	1334697	27	9	466537	-1.2648	0.89702	0.962845	1		ENSG00000236646	1	62504514	62504783	16	3	494056	-1.1768	0.88037	0.94575	1
ENSG00000237668	22	36817318	36817689	90	10	468823	-1.2648	0.89702	0.962845	1		ENSG00000223970	7	53070113	53071122	21	3	496129	-1.177	0.8804	0.945763	1
ENSG00000227028	2	40013593	40482349	301	55	451354	-1.2648	0.89703	0.962845	1		ENSG00000272562	1	226248413	226249577	5	3	433342	-1.1772	0.88044	0.945764	1
ENSG00000202354	7	148680847	148680948	85	16	446820	-1.2649	0.89704	0.962845	1		ENSG00000120860	12	102406717	102455902	12	6	496908	-1.1773	0.88047	0.945764	1
ENSG00000200570	9	96137838	96137949	11	6	450128	-1.2649	0.89705	0.962845	1		ENSG00000257222	12	102457133	102468598	12	6	496908	-1.1773	0.88047	0.945764	1
ENSG00000181023	11	5757747	5758721	14	4	469531	-1.265	0.89707	0.962847	1		ENSG00000205359	5	101707486	101834720	20	5	497026	-1.1774	0.88048	0.945764	1
ENSG00000253186	8	43108875	43109232	10	2	447359	-1.2652	0.8971	0.96286	1		ENSG00000225113	1	110138847	110140403	5	3	495452	-1.1774	0.88049	0.945764	1
ENSG00000196865	10	115614420	115676953	28	8	468875	-1.2654	0.89714	0.962864	1		ENSG00000278842	12	50680027	50683014	9	2	497163	-1.178	0.8806	0.945863	1
ENSG00000254127	22	32595906	32596221	7	4	481306	-1.2654	0.89714	0.962864	1		ENSG00000218813	6	64507082	64507924	4	2	496825	-1.1781	0.88062	0.945865	1
ENSG00000274562	1	160746765	160749930	3	1	478632	-1.2657	0.8972	0.962888	1		ENSG00000144524	2	232646381	232673964	434	54	461790	-1.1782	0.88064	0.945867	1
ENSG00000268211	9	131062367	131064212	4	1	481732	-1.2658	0.89721	0.962888	1		ENSG00000006659	19	40194946	40200084	10	4	496049	-1.1784	0.88068	0.945891	1
ENSG00000234838	5	65867885	65868374	13	5	482027	-1.2661	0.89725	0.962888	1		ENSG00000041802	3	194361517	194393206	973	85	477132	-1.1787	0.88074	0.94593	1
ENSG00000238213	13	60848910	60850140	11	3	446668	-1.2661	0.89726	0.962888	1		ENSG00000206871	8	36167102	36167208	3	2	495590	-1.1788	0.88076	0.94593	1
ENSG00000257769	16	15702331	15704420	8	4	459957	-1.2661	0.89726	0.962888	1		ENSG00000253590	22	23104787	23105009	16	3	263130	-1.1788	0.88077	0.94593	1
ENSG00000153885	19	34287767	34306668	239	56	460989	-1.2662	0.89728	0.962888	1		ENSG00000197780	1	109606762	109618624	24	8	485120	-1.1791	0.88082	0.945965	1
ENSG00000217477	6	63902977	63903535	13	3	456599	-1.2662	0.89729	0.962888	1		ENSG00000150457	13	21547171	21635686	192	28	481557	-1.1795	0.8809	0.946012	1
ENSG00000136197	7	42948325	42951768	18	3	482510	-1.2664	0.89732	0.962901	1		ENSG00000101187	20	61273797	61303647	158	31	457273	-1.1795	0.8809	0.946012	1
ENSG00000225402	2	38044058	38045104	88	13	464829	-1.2667	0.89736	0.962924	1		ENSG00000257784	12	42157991	42159383	11	3	495230	-1.1796	0.88092	0.946015	1
ENSG00000248471	5	17643071	17643337	3	2	477262	-1.2669	0.89741	0.962947	1		ENSG00000186973	1	43610824	43622067	29	6	486151	-1.1799	0.88098	0.946016	1
ENSG00000103343	16	3451235	3459370	36	11	445811	-1.2671	0.89744	0.962947	1		ENSG00000201607	7	94727539	94727679	6	2	495937	-1.1799	0.88098	0.946016	1
ENSG00000264856	2	128879655	128879963	2	1	481908	-1.2671	0.89745	0.962947	1		ENSG00000202536	4	113676973	113677073	19	8	462947	-1.18	0.881	0.946016	1
ENSG00000163217	2	69092613	69098649	5	2	480282	-1.2674	0.89749	0.962947	1		ENSG00000165684	9	139270029	139293249	70	18	469313	-1.18	0.881	0.946016	1
ENSG00000160799	3	46963216	47023500	52	6	464867	-1.2674	0.89749	0.962947	1		ENSG00000264043	12	109171920	109174194	2	1	493692	-1.1801	0.88102	0.946016	1
ENSG00000271049	19	35125749	35126622	13	6	468548	-1.2674	0.89749	0.962947	1		ENSG00000281969	6	39786527	39791003	18	6	419101	-1.1803	0.88106	0.946016	1
ENSG00000151725	4	185615772	185655287	199	14	443938	-1.2679	0.89759	0.963015	1		ENSG00000283611	1	10011289	10020890	4	2	419484	-1.1804	0.88108	0.946016	1
ENSG00000199765	5	31595672	31595776	131	30	470543	-1.2679	0.89759	0.963015	1		ENSG00000198198	1	43855553	43919918	58	16	484995	-1.1805	0.8811	0.946016	1
ENSG00000257265	12	71401553	71425863	9	5	426904	-1.2683	0.89765	0.963057	1		ENSG00000221988	6	32121300	32131457	1	1	496649	-1.1805	0.8811	0.946016	1
ENSG00000138964	22	44568836	44604349	151	39	434424	-1.2685	0.89769	0.963057	1		ENSG00000100603	14	78183942	78227533	85	18	484759	-1.1805	0.8811	0.946016	1
ENSG00000263503	17	43678235	43679706	1	1	475563	-1.2686	0.8977	0.963057	1		ENSG00000231143	6	94873638	94904376	50	11	482627	-1.1806	0.88112	0.946019	1
ENSG00000231099	2	110424705	110425579	3	1	482202	-1.2686	0.89771	0.963057	1		ENSG00000236876	1	42965876	42966010	7	2	497049	-1.1807	0.88115	0.946032	1
ENSG00000204616	6	30070674	30080883	18	9	413545	-1.2687	0.89772	0.963057	1		ENSG00000265182	18	47021517	47023266	14	3	310423	-1.181	0.8812	0.946041	1
ENSG00000230570	6	7341087	7342289	9	3	481844	-1.269	0.89778	0.963102	1		ENSG00000145826	5	135257968	135290723	47	16	488610	-1.1811	0.88122	0.946041	1
ENSG00000126249	19	34895289	34917073	7	4	437469	-1.2692	0.89781	0.963115	1		ENSG00000264341	1	5624131	5624203	12	3	495763	-1.1812	0.88123	0.946041	1
ENSG00000200303	12	49369326	49369429	6	3	426764	-1.2693	0.89784	0.963127	1		ENSG00000237746	10	28627483	28629871	240	22	493226	-1.1811	0.88123	0.946041	1
ENSG00000152700	5	133936834	133984961	66	13	451357	-1.2695	0.89786	0.963129	1		ENSG00000252650	1	204676448	204676558	47	12	475011	-1.1813	0.88126	0.946054	1
ENSG00000131910	1	27237980	27240457	35	9	397548	-1.2696	0.89788	0.963131	1		ENSG00000180155	8	143852615	143859226	23	8	465902	-1.1814	0.88128	0.946056	1
ENSG00000239053	2	10884312	10884375	5	3	418358	-1.27	0.89796	0.963191	1		ENSG00000153814	7	27870192	28220362	5	3	495581	-1.1817	0.88134	0.946102	1
ENSG00000249593	5	138348336	138386892	3	1	422434	-1.2701	0.89798	0.963191	1		ENSG00000140939	16	67204400	67209638	5	2	496121	-1.1819	0.88138	0.946125	1
ENSG00000264483	1	228129291	228129384	2	1	479781	-1.2702	0.89799	0.963191	1		ENSG00000249667	4	38511388	38519677	17	3	405005	-1.1822	0.88143	0.94616	1
ENSG00000117308	1	24122089	24127294	5	3	478177	-1.2704	0.89802	0.963203	1		ENSG00000124172	20	57600522	57607437	17	6	477520	-1.1825	0.8815	0.946191	1
ENSG00000257894	12	79734985	79897176	10	3	480976	-1.2706	0.89807	0.963218	1		ENSG00000216708	11	34452427	34453196	9	3	496608	-1.1826	0.88152	0.946191	1
ENSG00000280415	12	126343408	126345665	12	3	481684	-1.2706	0.89807	0.963218	1		ENSG00000221436	5	109849530	109849616	7	2	496921	-1.1826	0.88153	0.946191	1
ENSG00000269736	19	17563020	17563778	6	2	479148	-1.2708	0.89811	0.963238	1		ENSG00000279286	14	92038788	92041615	13	3	473160	-1.1827	0.88153	0.946191	1
ENSG00000264984	11	9111859	9111926	8	4	364234	-1.271	0.89814	0.963238	1		ENSG00000223912	6	132593121	132594471	26	8	471217	-1.1829	0.88158	0.946225	1
ENSG00000168894	2	85822848	85824704	9	2	365304	-1.2713	0.8982	0.963238	1		ENSG00000117984	11	1773982	1785222	11	3	449804	-1.1833	0.88165	0.946264	1
ENSG00000143149	1	165631453	165668100	12	6	407531	-1.2716	0.89824	0.963238	1		ENSG00000114030	3	122140796	122233775	219	37	484483	-1.1833	0.88166	0.946264	1
ENSG00000244710	6	106731290	106731586	3	1	482544	-1.2717	0.89825	0.963238	1		ENSG00000168907	15	42431232	42448834	30	16	454486	-1.1834	0.88167	0.946264	1
ENSG00000235238	6	29603837	29604120	2	1	482561	-1.2717	0.89826	0.963238	1		ENSG00000225934	1	227786125	227786795	46	7	496325	-1.1835	0.88169	0.946267	1
ENSG00000205281	15	82635130	82641706	14	6	459353	-1.2718	0.89827	0.963238	1		ENSG00000125815	20	23471766	23476655	41	8	486529	-1.184	0.88178	0.946344	1
ENSG00000083454	17	3575493	3599698	12	6	302970	-1.2718	0.89827	0.963238	1		ENSG00000278725	16	28613661	28615840	6	3	287216	-1.1841	0.88182	0.946349	1
ENSG00000172155	1	152769227	152770657	10	5	398439	-1.2719	0.8983	0.963238	1		ENSG00000268997	19	42144937	42145267	7	4	496271	-1.1841	0.88182	0.946349	1
ENSG00000196975	2	69969106	70054232	124	17	451545	-1.2722	0.89834	0.963238	1		ENSG00000266478	5	143059425	143059536	38	8	482772	-1.1843	0.88185	0.946362	1
ENSG00000221619	2	88594111	88594198	5	3	356579	-1.2723	0.89836	0.963238	1		ENSG00000271368	7	109403631	109404414	26	5	482972	-1.1844	0.88188	0.946365	1
ENSG00000161103	22	18834324	18848562	12	2	481969	-1.2723	0.89836	0.963238	1		ENSG00000241506	3	68684856	68686175	4	1	495862	-1.1846	0.8819	0.946365	1
ENSG00000244358	3	145657699	145679323	14	5	480800	-1.2723	0.89837	0.963238	1		ENSG00000148377	10	1064847	1071799	15	7	471013	-1.1847	0.88192	0.946365	1
ENSG00000241015	19	53935237	53947923	89	15	464531	-1.2724	0.89839	0.963238	1		ENSG00000143379	1	150898815	150937220	37	8	486895	-1.1847	0.88194	0.946365	1
ENSG00000252084	1	242351949	242352091	10	5	474944	-1.2725	0.8984	0.963238	1		ENSG00000251851	21	21728060	21728164	10	2	477289	-1.1848	0.88196	0.946365	1
ENSG00000235257	3	37786923	37903271	369	61	464340	-1.2727	0.89843	0.963238	1		ENSG00000252963	21	21728965	21729208	10	2	477289	-1.1848	0.88196	0.946365	1
ENSG00000266072	13	51922703	51922775	4	1	482414	-1.2727	0.89843	0.963238	1		ENSG00000207461	6	117778897	117779001	30	12	486116	-1.185	0.88199	0.946378	1
ENSG00000263586	17	72966799	72971823	3	2	321185	-1.2727	0.89844	0.963238	1		ENSG00000259895	16	2514951	2518214	2	1	341405	-1.1852	0.88203	0.946386	1
ENSG00000177191	19	41931264	41934635	7	2	307231	-1.2728	0.89846	0.963238	1		ENSG00000085377	6	105725440	105850959	132	30	487562	-1.1855	0.88208	0.946386	1
ENSG00000212658	17	39458078	39459103	271	29	460274	-1.273	0.89849	0.963238	1		ENSG00000225579	13	78402357	78408085	8	4	496010	-1.1855	0.88208	0.946386	1
ENSG00000276293	17	36921942	36956158	18	6	481685	-1.273	0.8985	0.963238	1		ENSG00000204022	10	90346519	90366733	20	8	495559	-1.1856	0.88211	0.946386	1
ENSG00000241411	4	135873414	135874044	18	4	481833	-1.2731	0.89851	0.963238	1		ENSG00000232482	1	23737325	23738639	4	2	495061	-1.1857	0.88213	0.946386	1
ENSG00000253439	5	172512345	172513213	9	4	482256	-1.2731	0.89851	0.963238	1		ENSG00000162398	1	55271736	55307925	79	11	491142	-1.1857	0.88213	0.946386	1
ENSG00000164400	5	131409483	131411863	5	1	479149	-1.2733	0.89854	0.963238	1		ENSG00000234811	10	32400572	32400717	72	16	455343	-1.1857	0.88213	0.946386	1
ENSG00000230651	2	108439519	108443347	15	2	480643	-1.2734	0.89855	0.963238	1		ENSG00000273175	1	245028040	245028574	6	2	442304	-1.1857	0.88214	0.946386	1
ENSG00000224886	10	81444250	81444739	122	16	443341	-1.2735	0.89858	0.963238	1		ENSG00000197461	7	536895	559046	83	19	450681	-1.1859	0.88216	0.946388	1
ENSG00000196172	19	23921997	23941693	12	5	481644	-1.2735	0.89858	0.963238	1		ENSG00000118245	2	217724181	217724787	8	4	455901	-1.1865	0.88228	0.946497	1
ENSG00000267370	19	9866828	9867539	9	2	481604	-1.2738	0.89863	0.963272	1		ENSG00000120253	6	150045451	150067708	36	8	482080	-1.1872	0.88242	0.946628	1
ENSG00000202332	17	73428071	73428168	9	2	422912	-1.274	0.89867	0.963296	1		ENSG00000279645	15	96828297	96832494	9	4	495870	-1.1873	0.88245	0.946633	1
ENSG00000216906	6	150225379	150227554	10	4	464458	-1.2744	0.89874	0.963351	1		ENSG00000228918	1	182098445	182283196	142	36	481555	-1.1874	0.88246	0.946633	1
ENSG00000225267	21	31635698	31636199	17	5	482340	-1.2745	0.89876	0.963353	1		ENSG00000235168	6	149882288	149885085	5	2	333619	-1.1878	0.88255	0.946677	1
ENSG00000241155	3	119033140	119041607	6	1	482323	-1.2747	0.89879	0.963366	1		ENSG00000236531	7	67556210	67584196	25	9	346468	-1.1879	0.88256	0.946677	1
ENSG00000109586	4	174089904	174245118	214	39	408896	-1.275	0.89884	0.963381	1		ENSG00000232287	3	11047784	11060910	9	4	461757	-1.188	0.88258	0.946677	1
ENSG00000256723	11	73706017	73707196	5	2	481524	-1.275	0.89884	0.963381	1		ENSG00000253809	6	70932461	70951859	13	3	494340	-1.188	0.88258	0.946677	1
ENSG00000260910	13	114629487	114631817	16	3	461448	-1.2757	0.89896	0.96349	1		ENSG00000240235	9	101947868	101948148	3	2	391911	-1.188	0.88259	0.946677	1
ENSG00000259023	14	101872324	101874259	25	9	473052	-1.276	0.89902	0.963535	1		ENSG00000258140	12	69605903	69618022	14	6	494570	-1.1883	0.88264	0.946711	1
ENSG00000240338	16	75259972	75262095	12	4	480017	-1.2762	0.89905	0.963547	1		ENSG00000199240	1	43662088	43662207	20	4	496835	-1.1885	0.88268	0.946735	1
ENSG00000240922	3	116078871	116088937	7	3	481096	-1.2764	0.89909	0.963571	1		ENSG00000248998	4	66008421	66011481	7	2	496859	-1.1886	0.8827	0.946737	1
ENSG00000260571	15	42605885	42606584	4	2	482467	-1.2767	0.89915	0.963575	1		ENSG00000273184	7	128095894	128133913	7	4	496258	-1.1887	0.88273	0.94675	1
ENSG00000274508	16	55459486	55460042	14	4	479101	-1.277	0.8992	0.963575	1		ENSG00000145428	4	154631277	154681387	76	19	487913	-1.189	0.88278	0.946785	1
ENSG00000060237	12	861759	1020618	262	62	442371	-1.2771	0.89922	0.963575	1		ENSG00000239322	2	71168947	71175740	9	5	493765	-1.1892	0.88283	0.946819	1
ENSG00000206633	2	10586840	10586975	9	3	456580	-1.2773	0.89925	0.963575	1		ENSG00000206859	17	17073397	17073503	5	3	434972	-1.1895	0.88288	0.946828	1
ENSG00000253634	8	93577671	93667722	5	2	418242	-1.2773	0.89925	0.963575	1		ENSG00000250363	4	116841863	116843134	6	3	494645	-1.1896	0.8829	0.946828	1
ENSG00000201672	14	101402828	101402902	6	2	482254	-1.2773	0.89925	0.963575	1		ENSG00000165678	10	85899196	85913001	48	16	484732	-1.1896	0.8829	0.946828	1
ENSG00000237816	13	72278313	72278787	4	2	394163	-1.2774	0.89926	0.963575	1		ENSG00000270510	11	87034751	87035401	12	4	494796	-1.1896	0.88291	0.946828	1
ENSG00000254664	11	45237366	45256843	7	3	480116	-1.2774	0.89927	0.963575	1		ENSG00000258538	14	88641735	88646542	19	6	468443	-1.1902	0.88302	0.946927	1
ENSG00000099977	22	24313554	24322660	5	2	234897	-1.2774	0.89927	0.963575	1		ENSG00000260097	7	101987646	101996889	3	2	493281	-1.1903	0.88304	0.94693	1
ENSG00000260650	16	66613886	66614619	11	2	482165	-1.2777	0.89933	0.963575	1		ENSG00000228661	11	3875548	3876739	9	3	424437	-1.1908	0.88313	0.947007	1
ENSG00000159720	16	67471922	67515140	7	2	482524	-1.2777	0.89933	0.963575	1		ENSG00000272971	1	156584534	156585080	3	1	496088	-1.191	0.88317	0.947031	1
ENSG00000266564	1	22592732	22592793	11	5	338278	-1.2779	0.89936	0.963575	1		ENSG00000060558	19	3136191	3163767	53	20	418596	-1.1912	0.88321	0.947046	1
ENSG00000258693	14	100443452	100444435	8	3	459044	-1.2779	0.89936	0.963575	1		ENSG00000250848	5	288948	290436	212	35	464891	-1.1912	0.88322	0.947046	1
ENSG00000265748	19	7309263	7309362	59	9	459424	-1.2779	0.89937	0.963575	1		ENSG00000261248	16	74316313	74321417	4	2	496666	-1.1916	0.8833	0.947104	1
ENSG00000104312	8	90769975	90803291	11	4	450682	-1.2781	0.89939	0.963575	1		ENSG00000256847	11	63010557	63011476	5	2	496116	-1.1917	0.88331	0.947104	1
ENSG00000224099	2	196313256	196343649	7	3	456539	-1.2783	0.89942	0.963575	1		ENSG00000164871	8	7305275	7321196	157	25	482077	-1.1918	0.88333	0.947106	1
ENSG00000177409	7	92759368	92777681	41	16	410983	-1.2783	0.89943	0.963575	1		ENSG00000100376	22	45704863	45737836	28	4	496528	-1.1922	0.8834	0.947162	1
ENSG00000224413	21	47456966	47459721	146	24	454546	-1.2783	0.89943	0.963575	1		ENSG00000252989	3	100364965	100365041	6	1	496702	-1.1924	0.88344	0.947186	1
ENSG00000100767	14	73704205	73741348	70	25	453351	-1.2784	0.89944	0.963575	1		ENSG00000170122	9	116231	118204	282	45	476506	-1.1927	0.8835	0.947212	1
ENSG00000241203	3	167676532	167676870	7	2	406795	-1.2787	0.8995	0.96362	1		ENSG00000264108	18	73720073	73727816	87	22	483890	-1.1927	0.8835	0.947212	1
ENSG00000205312	17	16750949	16756091	55	16	470894	-1.2788	0.89952	0.963622	1		ENSG00000172508	11	67183149	67193078	14	3	407768	-1.193	0.88357	0.947226	1
ENSG00000175221	19	867630	893218	197	54	412166	-1.2795	0.89965	0.963742	1		ENSG00000226218	2	146358475	146360991	9	3	393366	-1.1931	0.88358	0.947226	1
ENSG00000276292	12	118475674	118475886	10	2	480600	-1.2797	0.89968	0.963754	1		ENSG00000259720	15	31294216	31334505	19	8	496014	-1.1931	0.88358	0.947226	1
ENSG00000234996	1	202830882	202844369	22	3	465133	-1.2801	0.89975	0.96381	1		ENSG00000220291	6	85865385	85877467	17	5	477722	-1.1932	0.8836	0.947226	1
ENSG00000262095	6	92436528	92436788	6	3	480320	-1.2808	0.89987	0.963904	1		ENSG00000263595	19	17021303	17021594	7	3	489478	-1.1932	0.88361	0.947226	1
ENSG00000101342	20	35504524	35522638	42	18	460563	-1.2811	0.89993	0.963904	1		ENSG00000263974	19	4545207	4545463	10	3	493722	-1.1933	0.88362	0.947226	1
ENSG00000224032	5	111496223	111499973	17	4	470831	-1.2813	0.89995	0.963904	1		ENSG00000221424	3	15175890	15176037	97	24	460692	-1.1934	0.88365	0.947239	1
ENSG00000116903	1	231468499	231473598	27	7	474136	-1.2814	0.89997	0.963904	1		ENSG00000113300	5	179921417	180005405	166	33	458873	-1.1937	0.88371	0.947284	1
ENSG00000204510	1	12976430	12980302	63	18	425176	-1.2815	0.89999	0.963904	1		ENSG00000189348	19	53784812	53788197	22	5	465569	-1.194	0.88376	0.947312	1
ENSG00000126561	17	40439565	40463961	83	15	479771	-1.2815	0.89999	0.963904	1		ENSG00000207414	12	101593049	101593155	16	5	476469	-1.1942	0.88379	0.947312	1
ENSG00000267573	18	41900765	41902222	12	3	428459	-1.2815	0.89999	0.963904	1		ENSG00000258642	14	21342464	21343927	13	4	469256	-1.1942	0.88379	0.947312	1
ENSG00000241661	7	139992552	139993139	18	3	478355	-1.2817	0.90002	0.963904	1		ENSG00000259582	15	98083827	98103932	13	6	304959	-1.1944	0.88383	0.947317	1
ENSG00000183675	10	48737040	48827934	206	46	442349	-1.2817	0.90002	0.963904	1		ENSG00000274996	17	36757302	36758954	4	2	402252	-1.1943	0.88383	0.947317	1
ENSG00000254754	11	25945735	25948355	8	2	482229	-1.2817	0.90002	0.963904	1		ENSG00000241361	1	108815565	108880475	2	1	341932	-1.1945	0.88385	0.947319	1
ENSG00000206729	7	55857061	55857167	8	3	393969	-1.2819	0.90007	0.963914	1		ENSG00000254343	8	121064419	121068440	19	4	496561	-1.1945	0.88387	0.947321	1
ENSG00000259033	14	70742013	70758576	15	5	469206	-1.2821	0.9001	0.963914	1		ENSG00000207087	2	43318526	43318632	13	3	490665	-1.1947	0.88391	0.947326	1
ENSG00000110811	12	6937575	6949015	2	1	327594	-1.2823	0.90013	0.963914	1		ENSG00000182070	11	5172239	5207612	118	21	492699	-1.1948	0.88391	0.947326	1
ENSG00000268218	16	89334512	89339452	19	7	481099	-1.2823	0.90013	0.963914	1		ENSG00000242727	4	77812187	77812598	8	2	496412	-1.1951	0.88397	0.947333	1
ENSG00000221704	2	236480575	236480647	120	15	446672	-1.2827	0.9002	0.963914	1		ENSG00000255048	11	124274130	124274998	26	8	435301	-1.1951	0.88397	0.947333	1
ENSG00000114331	3	194995465	195163807	289	30	413486	-1.2828	0.90021	0.963914	1		ENSG00000211859	14	22981834	22981890	5	3	458364	-1.1951	0.88397	0.947333	1
ENSG00000259265	15	69329889	69335905	5	2	388720	-1.2827	0.90021	0.963914	1		ENSG00000197734	14	78227173	78236085	17	4	497159	-1.1953	0.88401	0.947357	1
ENSG00000100150	22	32149937	32303020	122	24	469422	-1.2827	0.90021	0.963914	1		ENSG00000212411	10	29864235	29864310	11	4	495489	-1.1954	0.88403	0.947359	1
ENSG00000279862	3	172019444	172020842	11	3	481231	-1.2829	0.90023	0.963914	1		ENSG00000185390	21	14721586	14722969	411	62	486135	-1.1956	0.88407	0.947383	1
ENSG00000263472	17	26029938	26030241	5	2	480792	-1.2829	0.90024	0.963914	1		ENSG00000136816	9	132565432	132573560	13	4	496763	-1.1961	0.88417	0.947424	1
ENSG00000261743	16	63402748	63403360	11	3	480918	-1.283	0.90026	0.963914	1		ENSG00000260507	16	90171503	90172724	5	2	488230	-1.1961	0.88417	0.947424	1
ENSG00000198783	17	33288549	33290794	11	4	482444	-1.2832	0.90029	0.963914	1		ENSG00000085231	5	68646811	68665840	8	3	473242	-1.1962	0.88418	0.947424	1
ENSG00000283297	12	2958205	2966249	7	2	454629	-1.2832	0.9003	0.963914	1		ENSG00000200443	22	27431850	27431954	10	3	495215	-1.1962	0.88419	0.947424	1
ENSG00000252684	5	76244616	76244695	9	2	447095	-1.2833	0.90031	0.963914	1		ENSG00000258557	14	22431047	22431270	5	2	496541	-1.1963	0.88422	0.947424	1
ENSG00000269417	2	85122209	85122345	39	6	463305	-1.2834	0.90032	0.963914	1		ENSG00000259124	14	76961706	77193055	11	4	468121	-1.1964	0.88423	0.947424	1
ENSG00000275902	17	79664055	79664744	12	4	441661	-1.2834	0.90032	0.963914	1		ENSG00000137959	1	79086088	79111830	189	14	480858	-1.1966	0.88426	0.947424	1
ENSG00000249731	5	1968208	1969127	14	5	467062	-1.2837	0.90037	0.963925	1		ENSG00000165238	9	95947212	96082854	311	50	469419	-1.1966	0.88426	0.947424	1
ENSG00000229142	6	29795162	29796141	2	1	482628	-1.2836	0.90037	0.963925	1		ENSG00000152117	2	132250386	132279146	92	19	489684	-1.1966	0.88427	0.947424	1
ENSG00000134200	1	115572445	115576930	29	4	471375	-1.2839	0.9004	0.963925	1		ENSG00000268866	19	58735872	58736835	12	2	494927	-1.1968	0.88431	0.947448	1
ENSG00000176383	12	122688090	122693492	13	4	432854	-1.2839	0.90041	0.963925	1		ENSG00000231981	13	99601973	99602701	7	2	496515	-1.197	0.88435	0.94747	1
ENSG00000284188	1	244893677	244894264	7	2	390720	-1.284	0.90044	0.963925	1		ENSG00000268886	19	53079136	53088814	20	7	369110	-1.1972	0.88438	0.94747	1
ENSG00000249782	5	8525291	8528791	27	5	481643	-1.2841	0.90044	0.963925	1		ENSG00000226213	2	153733334	153734281	13	5	481958	-1.1974	0.88442	0.94747	1
ENSG00000146054	5	180620924	180632293	43	8	456434	-1.2842	0.90046	0.963926	1		ENSG00000250292	4	184301498	184302858	45	6	494896	-1.1974	0.88442	0.94747	1
ENSG00000252495	1	246970417	246970487	1	1	482644	-1.2844	0.9005	0.963926	1		ENSG00000107537	10	13319796	13344412	111	33	480879	-1.1974	0.88442	0.94747	1
ENSG00000236098	1	94784035	94790125	21	12	451448	-1.2845	0.90051	0.963926	1		ENSG00000249843	5	54174066	54174416	11	4	496595	-1.1979	0.88453	0.94755	1
ENSG00000228546	7	101977727	101979559	4	1	325895	-1.2846	0.90054	0.963926	1		ENSG00000211777	14	22191960	22192568	10	4	432125	-1.1979	0.88453	0.94755	1
ENSG00000277969	17	36858705	36861000	2	1	477003	-1.2847	0.90055	0.963926	1		ENSG00000249210	19	47061898	47062899	28	8	495349	-1.1983	0.88461	0.947551	1
ENSG00000207416	21	38359039	38359151	14	2	477749	-1.2847	0.90055	0.963926	1		ENSG00000251997	18	47845372	47845490	10	4	309363	-1.1984	0.88462	0.947551	1
ENSG00000222582	4	155708270	155708430	4	2	481124	-1.2848	0.90057	0.963928	1		ENSG00000187867	19	14164177	14169971	10	5	433701	-1.1984	0.88462	0.947551	1
ENSG00000230607	17	19658557	19659520	6	2	480315	-1.2849	0.90059	0.96393	1		ENSG00000182612	17	79604224	79615778	47	7	481959	-1.1986	0.88465	0.947551	1
ENSG00000259751	15	35141338	35142596	6	3	400231	-1.2851	0.90062	0.963943	1		ENSG00000066933	15	72114630	72410422	62	12	491679	-1.1986	0.88467	0.947551	1
ENSG00000250138	5	68927790	68932226	80	11	419454	-1.2854	0.90067	0.963968	1		ENSG00000254211	5	173213793	173236042	72	22	476507	-1.1987	0.88468	0.947551	1
ENSG00000230435	7	11446582	11453705	9	3	447582	-1.2854	0.90068	0.963968	1		ENSG00000019549	8	49830327	49833988	501	42	483595	-1.1987	0.88468	0.947551	1
ENSG00000230580	2	219218798	219219295	12	4	482254	-1.286	0.90077	0.964025	1		ENSG00000261083	4	125421097	125479589	30	11	483729	-1.1988	0.8847	0.947551	1
ENSG00000267127	18	77794346	77854968	23	5	305785	-1.2859	0.90077	0.964025	1		ENSG00000260524	7	99469791	99469881	5	3	496530	-1.1989	0.88471	0.947551	1
ENSG00000223597	5	7373230	7379903	33	13	452927	-1.2864	0.90084	0.964081	1		ENSG00000185701	11	56294044	56294979	10	3	497104	-1.1989	0.88471	0.947551	1
ENSG00000213886	6	29523292	29527702	1	1	482644	-1.2867	0.9009	0.964126	1		ENSG00000202089	11	63650059	63650157	2	1	493304	-1.1994	0.88482	0.947612	1
ENSG00000283339	7	154866309	154866458	6	3	400145	-1.2868	0.90093	0.964138	1		ENSG00000227105	13	111589106	111592131	46	12	454773	-1.1995	0.88483	0.947612	1
ENSG00000227963	1	110828997	110881793	87	20	406302	-1.287	0.90096	0.964142	1		ENSG00000253232	8	33380672	33380809	10	2	472899	-1.1996	0.88486	0.947612	1
ENSG00000279684	11	93019795	93022069	17	3	414532	-1.2871	0.90097	0.964142	1		ENSG00000279275	18	13279414	13280109	42	5	491698	-1.1997	0.88487	0.947612	1
ENSG00000236783	9	110725984	110726326	10	3	397244	-1.2873	0.901	0.964155	1		ENSG00000146233	6	46517317	46620567	25	7	488688	-1.1998	0.8849	0.947612	1
ENSG00000223583	1	26781144	26781678	8	4	481891	-1.2876	0.90106	0.964191	1		ENSG00000260532	16	1161627	1163399	17	5	432925	-1.1998	0.8849	0.947612	1
ENSG00000122304	16	11369496	11370337	19	6	435933	-1.2876	0.90107	0.964191	1		ENSG00000207645	19	54169927	54170024	21	4	374407	-1.1999	0.8849	0.947612	1
ENSG00000175793	1	27189629	27190948	24	7	408601	-1.2879	0.9011	0.964194	1		ENSG00000250928	5	118347166	118347751	5	2	495415	-1.1999	0.88491	0.947612	1
ENSG00000270659	2	214017694	214018383	14	3	468115	-1.2879	0.90111	0.964194	1		ENSG00000089116	12	113899839	113909877	436	61	481447	-1.2001	0.88495	0.947636	1
ENSG00000261970	6	80262511	80262877	8	1	482303	-1.2881	0.90114	0.964198	1		ENSG00000199572	4	190936293	190936410	56	16	477045	-1.2005	0.88502	0.947656	1
ENSG00000153956	7	81575760	82073114	602	81	449386	-1.2881	0.90115	0.964198	1		ENSG00000231035	2	218625270	218626014	50	13	494919	-1.2005	0.88503	0.947656	1
ENSG00000226669	9	3684076	3689626	84	13	476917	-1.2884	0.90119	0.964222	1		ENSG00000255866	12	65953371	65954669	8	2	495140	-1.2005	0.88503	0.947656	1
ENSG00000272273	6	30710706	30711369	3	1	482602	-1.2887	0.90125	0.964249	1		ENSG00000115524	2	198254508	198299815	90	9	486336	-1.2005	0.88504	0.947656	1
ENSG00000163235	2	70674412	70781147	38	10	471784	-1.2888	0.90127	0.964249	1		ENSG00000270634	7	147401386	147401667	5	3	396733	-1.2007	0.88507	0.947669	1
ENSG00000134824	11	61560452	61634826	168	39	451957	-1.2888	0.90127	0.964249	1		ENSG00000137812	15	40886218	40956540	74	14	479147	-1.2011	0.88514	0.947718	1
ENSG00000221551	11	79403423	79403573	1	1	475627	-1.289	0.9013	0.964261	1		ENSG00000058453	1	17248445	17299474	61	18	454012	-1.2012	0.88516	0.947718	1
ENSG00000272046	13	88459889	88463487	11	3	480396	-1.2893	0.90135	0.964287	1		ENSG00000225356	4	182443819	182444154	193	30	474524	-1.2012	0.88517	0.947718	1
ENSG00000261315	15	36909290	36911466	10	3	479842	-1.2893	0.90136	0.964287	1		ENSG00000126353	17	38710021	38721724	33	11	471896	-1.2013	0.88519	0.947721	1
ENSG00000251997	18	47845372	47845490	10	4	306338	-1.2898	0.90144	0.964305	1		ENSG00000235862	1	212797626	212800113	11	5	495817	-1.2016	0.88523	0.947744	1
ENSG00000267852	19	7455408	7459925	13	4	479387	-1.2898	0.90144	0.964305	1		ENSG00000202081	15	86194753	86194859	6	3	496465	-1.2022	0.88535	0.947854	1
ENSG00000196466	19	12500830	12512085	20	6	464586	-1.2898	0.90144	0.964305	1		ENSG00000116205	1	54519274	54571755	745	90	477684	-1.2024	0.8854	0.947888	1
ENSG00000099769	16	1840414	1844972	71	8	471599	-1.2899	0.90145	0.964305	1		ENSG00000234108	1	80961588	80961918	10	5	434014	-1.2027	0.88546	0.947933	1
ENSG00000103888	15	81071684	81244117	325	65	451677	-1.29	0.90147	0.964307	1		ENSG00000100804	14	23495060	23504439	11	5	466879	-1.2029	0.88549	0.947938	1
ENSG00000132003	19	13906274	13943044	126	20	461399	-1.2906	0.90159	0.964404	1		ENSG00000265280	2	130941016	130941092	1	1	496433	-1.2029	0.8855	0.947938	1
ENSG00000159579	16	57220203	57274387	39	10	472469	-1.2909	0.90162	0.964404	1		ENSG00000108176	10	69556423	69597922	16	4	496813	-1.2033	0.88557	0.947979	1
ENSG00000105401	19	10501810	10514209	4	2	405259	-1.291	0.90165	0.964404	1		ENSG00000250917	20	32822646	32868979	23	7	482727	-1.2034	0.8856	0.947979	1
ENSG00000197296	20	42931478	42939809	31	9	458953	-1.291	0.90165	0.964404	1		ENSG00000259306	15	51608038	51614193	16	7	455284	-1.2035	0.88561	0.947979	1
ENSG00000239559	11	67450243	67450529	7	2	480472	-1.2911	0.90166	0.964404	1		ENSG00000267035	17	33867058	33867816	18	5	478484	-1.2035	0.88561	0.947979	1
ENSG00000144048	2	73989311	74007284	15	4	480696	-1.2911	0.90167	0.964404	1		ENSG00000131899	17	18128901	18148189	47	12	443835	-1.2038	0.88567	0.947999	1
ENSG00000105327	19	47724081	47736023	20	8	455029	-1.2914	0.90172	0.964438	1		ENSG00000237439	22	32525676	32526599	3	1	495320	-1.2039	0.88568	0.947999	1
ENSG00000231080	1	67292625	67294241	9	2	479576	-1.2916	0.90176	0.964438	1		ENSG00000269806	19	48118956	48129652	15	4	495914	-1.2039	0.88569	0.947999	1
ENSG00000200372	3	116683959	116684074	14	6	446081	-1.2918	0.90178	0.964438	1		ENSG00000120137	5	167975500	168006605	15	6	494667	-1.204	0.8857	0.947999	1
ENSG00000057149	18	61322431	61329197	104	13	411602	-1.2918	0.90178	0.964438	1		ENSG00000272949	7	102123791	102184211	13	5	496832	-1.2044	0.88578	0.948038	1
ENSG00000179588	16	88519725	88603424	130	38	409997	-1.2919	0.9018	0.964438	1		ENSG00000272945	20	32869438	32874272	5	1	432949	-1.2044	0.88578	0.948038	1
ENSG00000078246	12	3000063	3050306	119	26	449303	-1.2921	0.90183	0.964438	1		ENSG00000258887	14	24286490	24296605	170	30	467538	-1.2044	0.88579	0.948038	1
ENSG00000136160	13	78469616	78493903	14	4	460267	-1.2922	0.90185	0.964438	1		ENSG00000232154	1	238111317	238112443	30	2	491372	-1.2045	0.88581	0.94804	1
ENSG00000166912	15	31231144	31283807	99	24	442440	-1.2922	0.90185	0.964438	1		ENSG00000213366	1	110210644	110252171	81	19	468253	-1.205	0.88589	0.948106	1
ENSG00000224532	6	6758509	6759524	9	3	476381	-1.2923	0.90188	0.964438	1		ENSG00000213352	12	63149007	63150013	71	12	475987	-1.2051	0.88592	0.948119	1
ENSG00000279620	16	17343531	17345252	42	8	391104	-1.2924	0.90189	0.964438	1		ENSG00000158488	1	158323486	158327343	9	4	496084	-1.2053	0.88596	0.948135	1
ENSG00000169258	5	176022803	176037134	6	3	479987	-1.2925	0.90191	0.964438	1		ENSG00000253435	2	89231184	89231898	2	1	494487	-1.2054	0.88597	0.948135	1
ENSG00000256371	12	22726359	22728039	4	2	394358	-1.2925	0.90192	0.964438	1		ENSG00000179452	1	181205524	181207740	22	2	479375	-1.2058	0.88604	0.94819	1
ENSG00000110169	11	6452279	6462294	76	14	462742	-1.293	0.90199	0.964483	1		ENSG00000204152	10	51371390	51387768	20	3	495716	-1.2059	0.88607	0.948203	1
ENSG00000111581	12	69080514	69139589	27	8	475524	-1.2932	0.90203	0.964483	1		ENSG00000183653	21	30968360	31003067	2	1	495877	-1.2063	0.88616	0.94828	1
ENSG00000157131	1	57320479	57383894	18	5	480887	-1.2933	0.90205	0.964483	1		ENSG00000106688	9	4490444	4587469	69	18	466051	-1.2068	0.88624	0.948338	1
ENSG00000254965	11	82822102	82822484	14	4	447494	-1.2933	0.90205	0.964483	1		ENSG00000104164	15	45879321	45901909	7	1	496573	-1.2068	0.88625	0.948338	1
ENSG00000254890	11	109357694	109358150	6	2	481315	-1.2935	0.90208	0.964483	1		ENSG00000243220	7	116203648	116211288	8	3	434392	-1.2075	0.88637	0.948429	1
ENSG00000227584	7	57260402	57261775	14	6	423661	-1.2935	0.90209	0.964483	1		ENSG00000133243	19	1985437	2015723	11	5	464383	-1.2075	0.88637	0.948429	1
ENSG00000213287	11	86969893	86970301	69	12	476155	-1.2936	0.90209	0.964483	1		ENSG00000130037	12	5153155	5155954	35	10	495164	-1.2079	0.88647	0.948497	1
ENSG00000250114	5	162843531	162843737	7	2	482164	-1.2938	0.90213	0.964507	1		ENSG00000267741	19	9885173	9885636	2	1	337942	-1.208	0.88647	0.948497	1
ENSG00000235531	8	72740402	73030628	347	55	468427	-1.2942	0.9022	0.964553	1		ENSG00000266907	19	56831159	56833679	8	4	493411	-1.2085	0.88657	0.948585	1
ENSG00000223605	4	118171080	118171344	28	5	481245	-1.2943	0.90221	0.964553	1		ENSG00000110395	11	119076986	119178859	56	9	485544	-1.2089	0.88665	0.948652	1
ENSG00000252396	1	237284107	237284409	10	4	414514	-1.2945	0.90225	0.964576	1		ENSG00000187531	17	79869815	79876070	3	2	389431	-1.2091	0.88669	0.948656	1
ENSG00000131778	1	146714291	146767447	290	42	458263	-1.2949	0.90233	0.964609	1		ENSG00000272874	20	247827	249498	10	4	462360	-1.2091	0.88669	0.948656	1
ENSG00000233707	2	110494716	110495100	4	2	372066	-1.295	0.90234	0.964609	1		ENSG00000160062	1	33005028	33071540	83	14	480829	-1.2093	0.88673	0.948661	1
ENSG00000182606	3	42055294	42267381	528	46	471843	-1.2953	0.90239	0.964609	1		ENSG00000180245	4	110749150	110765760	19	6	463956	-1.2093	0.88673	0.948661	1
ENSG00000177943	9	139746819	139755249	9	5	433535	-1.2954	0.9024	0.964609	1		ENSG00000221880	17	39190136	39191107	12	3	480966	-1.2097	0.88681	0.948719	1
ENSG00000212306	15	101178568	101178662	3	2	377758	-1.2953	0.9024	0.964609	1		ENSG00000253616	8	22928890	22932001	12	5	469086	-1.2098	0.88682	0.948719	1
ENSG00000171396	17	39315903	39316983	4	2	327432	-1.2954	0.90242	0.964609	1		ENSG00000216917	6	132101861	132102452	7	3	494199	-1.2101	0.88689	0.948774	1
ENSG00000220446	6	5291263	5291621	7	2	481516	-1.2955	0.90243	0.964609	1		ENSG00000160124	3	122078438	122102078	19	8	480278	-1.2105	0.88696	0.94883	1
ENSG00000248132	5	57403909	57418168	133	12	480172	-1.2959	0.9025	0.964609	1		ENSG00000279619	19	35628549	35630484	5	3	429742	-1.2107	0.887	0.948845	1
ENSG00000207321	1	153304098	153304204	12	2	481718	-1.2961	0.90253	0.964609	1		ENSG00000267130	19	33795942	33800293	63	12	487928	-1.2108	0.88701	0.948845	1
ENSG00000274885	12	22791398	22791877	8	3	437450	-1.2962	0.90255	0.964609	1		ENSG00000188761	1	114423325	114430169	7	2	495781	-1.211	0.88705	0.94886	1
ENSG00000278929	11	87276886	87277313	3	1	422752	-1.2965	0.9026	0.964609	1		ENSG00000204460	2	129999746	130031421	72	20	475773	-1.211	0.88706	0.94886	1
ENSG00000252470	4	108356275	108356377	11	4	482003	-1.2966	0.90261	0.964609	1		ENSG00000239494	1	169828897	169829193	10	4	476999	-1.2114	0.88714	0.948927	1
ENSG00000200555	5	179871509	179871612	59	10	475188	-1.2966	0.90262	0.964609	1		ENSG00000243687	3	160060473	160060803	74	18	449315	-1.2115	0.88716	0.948929	1
ENSG00000260988	15	78433585	78435515	7	3	454819	-1.2968	0.90264	0.964609	1		ENSG00000207298	13	99677488	99677599	50	7	496520	-1.2117	0.88718	0.948931	1
ENSG00000258509	14	45356637	45356944	11	2	482074	-1.2969	0.90267	0.964609	1		ENSG00000140263	15	45315302	45369383	220	34	486090	-1.2118	0.88721	0.948936	1
ENSG00000216364	6	16171837	16172262	6	2	335070	-1.2972	0.90272	0.964609	1		ENSG00000225665	4	121263211	121263802	11	3	478703	-1.2119	0.88722	0.948936	1
ENSG00000229853	20	46259010	46260182	5	2	482466	-1.2973	0.90274	0.964609	1		ENSG00000186314	5	145138582	145214899	17	6	441294	-1.2121	0.88726	0.948936	1
ENSG00000178184	18	77915115	78005429	20	5	306250	-1.2975	0.90276	0.964609	1		ENSG00000226172	1	119542967	119544015	74	16	487559	-1.2122	0.88727	0.948936	1
ENSG00000224459	1	16066546	16076391	10	2	479609	-1.2977	0.9028	0.964609	1		ENSG00000262296	17	9550337	9550977	1	1	495509	-1.2123	0.8873	0.948936	1
ENSG00000272843	7	72394956	72395663	1	1	479893	-1.2977	0.9028	0.964609	1		ENSG00000237491	1	714150	745440	147	30	450138	-1.2123	0.88731	0.948936	1
ENSG00000242978	7	144131919	144132407	6	3	420738	-1.2978	0.90282	0.964609	1		ENSG00000280117	12	125645071	125649464	31	8	484558	-1.2124	0.88731	0.948936	1
ENSG00000241353	13	47011529	47012123	10	2	464531	-1.2978	0.90282	0.964609	1		ENSG00000268581	19	51623244	51626222	3	2	387540	-1.2124	0.88733	0.948939	1
ENSG00000206987	15	32718489	32718621	205	47	464814	-1.2978	0.90282	0.964609	1		ENSG00000168367	16	86365450	86383289	79	15	492722	-1.2126	0.88736	0.948952	1
ENSG00000238007	17	27339883	27343530	12	6	318421	-1.2978	0.90282	0.964609	1		ENSG00000212382	16	27874572	27874677	20	9	437649	-1.213	0.88744	0.949016	1
ENSG00000156521	10	71897737	71906412	23	7	473690	-1.2979	0.90283	0.964609	1		ENSG00000212593	16	23453162	23453242	7	3	451743	-1.2132	0.88748	0.949016	1
ENSG00000237353	11	125703211	125709964	75	18	475832	-1.2981	0.90287	0.964609	1		ENSG00000228808	13	100024427	100024940	9	4	495721	-1.2133	0.88749	0.949016	1
ENSG00000281219	16	1928286	1934234	8	3	481487	-1.2982	0.9029	0.964609	1		ENSG00000238463	13	95862598	95862702	1	1	496050	-1.2133	0.8875	0.949016	1
ENSG00000136939	9	125486269	125487204	69	22	399353	-1.2983	0.90291	0.964609	1		ENSG00000108947	17	7608520	7614696	8	3	414677	-1.2134	0.88751	0.949016	1
ENSG00000167118	9	131133598	131154295	67	20	429795	-1.2983	0.90291	0.964609	1		ENSG00000150093	10	33189247	33247137	45	12	478154	-1.2135	0.88754	0.949021	1
ENSG00000137080	9	21165636	21166659	15	4	354336	-1.2983	0.90292	0.964609	1		ENSG00000272046	13	88459889	88463487	11	3	494934	-1.2136	0.88755	0.949021	1
ENSG00000214888	9	90471930	90474314	50	5	475056	-1.2985	0.90293	0.964609	1		ENSG00000235009	2	38658436	38660715	18	6	457433	-1.2138	0.8876	0.949055	1
ENSG00000270510	11	87034751	87035401	12	4	480242	-1.2984	0.90293	0.964609	1		ENSG00000249122	4	41752362	41759358	4	2	495453	-1.2142	0.88767	0.949111	1
ENSG00000175274	11	44953899	44972857	208	38	469333	-1.2985	0.90295	0.964609	1		ENSG00000235463	2	85295932	85296154	23	5	494716	-1.2146	0.88773	0.949122	1
ENSG00000212228	16	11367970	11368093	14	4	440834	-1.2986	0.90296	0.964609	1		ENSG00000207940	3	111831648	111831745	8	4	480452	-1.2145	0.88773	0.949122	1
ENSG00000207711	19	54200787	54200871	14	4	457908	-1.2987	0.90297	0.964609	1		ENSG00000226833	2	28931819	28959071	130	23	473562	-1.2147	0.88776	0.949122	1
ENSG00000272159	8	38265566	38266260	2	1	479604	-1.2987	0.90298	0.964609	1		ENSG00000241111	3	64053640	64088807	16	6	494740	-1.2147	0.88777	0.949122	1
ENSG00000165806	10	115438921	115490666	240	26	471677	-1.2988	0.903	0.964609	1		ENSG00000265331	17	67095683	67095797	3	2	432172	-1.2148	0.88777	0.949122	1
ENSG00000087303	14	52471521	52535946	22	7	306230	-1.2988	0.903	0.964609	1		ENSG00000224468	1	183107537	183110417	7	2	496712	-1.2149	0.8878	0.949127	1
ENSG00000169169	19	50194367	50216988	27	6	463762	-1.2988	0.903	0.964609	1		ENSG00000279103	19	44750631	44752527	14	5	473403	-1.215	0.88781	0.949127	1
ENSG00000012822	12	54102301	54121529	163	38	444384	-1.2991	0.90304	0.964609	1		ENSG00000207499	6	106868581	106868682	9	2	496913	-1.2151	0.88784	0.949139	1
ENSG00000251345	4	130054261	130055253	11	3	482162	-1.2992	0.90306	0.964609	1		ENSG00000221527	8	101752030	101752155	6	2	494564	-1.2152	0.88786	0.949142	1
ENSG00000242017	3	155761944	155762737	4	1	481813	-1.2994	0.90309	0.964609	1		ENSG00000205718	19	7037759	7040190	1	1	486249	-1.2154	0.8879	0.949165	1
ENSG00000160294	21	47655040	47706211	289	35	440884	-1.2994	0.90309	0.964609	1		ENSG00000251310	4	190114254	190126031	56	9	495749	-1.2156	0.88793	0.949178	1
ENSG00000182600	2	233733724	233741116	32	12	455819	-1.2994	0.9031	0.964609	1		ENSG00000253592	2	89609655	89609901	1	1	186689	-1.216	0.888	0.949196	1
ENSG00000257453	12	76424274	76425158	3	2	419805	-1.2994	0.9031	0.964609	1		ENSG00000241002	4	113659828	113660262	7	3	495516	-1.216	0.888	0.949196	1
ENSG00000256040	9	119160436	119162885	10	3	480251	-1.2997	0.90314	0.964632	1		ENSG00000110427	11	33563821	33695648	195	47	468952	-1.216	0.888	0.949196	1
ENSG00000178440	10	51732523	51741813	146	31	461669	-1.2998	0.90316	0.964634	1		ENSG00000267881	19	42212531	42265190	13	4	472395	-1.2166	0.88812	0.949305	1
ENSG00000064961	19	3572936	3579086	4	2	478910	-1.2999	0.90319	0.964647	1		ENSG00000087245	16	55423612	55540603	244	54	456384	-1.2168	0.88815	0.949309	1
ENSG00000106327	7	100218039	100240344	38	13	462147	-1.3004	0.90326	0.964694	1		ENSG00000116984	1	236958581	237067281	94	19	478030	-1.2168	0.88816	0.949309	1
ENSG00000225303	10	52232574	52234006	3	1	482071	-1.3004	0.90327	0.964694	1		ENSG00000146828	7	100450341	100464630	111	6	280896	-1.217	0.88819	0.949322	1
ENSG00000239226	3	78574251	78574635	10	2	481968	-1.3006	0.9033	0.964706	1		ENSG00000185986	5	1572337	1594735	55	13	483148	-1.2172	0.88824	0.949357	1
ENSG00000259582	15	98083827	98103932	12	5	302035	-1.3008	0.90333	0.964719	1		ENSG00000232524	7	123096683	123099910	3	1	496776	-1.2176	0.88831	0.949412	1
ENSG00000233836	19	23945746	24016116	16	4	471349	-1.3011	0.90339	0.964763	1		ENSG00000149124	11	58476231	58499447	88	19	486879	-1.2177	0.88833	0.949414	1
ENSG00000225591	1	173710813	173711067	29	13	416548	-1.3017	0.90349	0.964842	1		ENSG00000239641	3	142373626	142375587	5	2	496385	-1.2179	0.88836	0.949427	1
ENSG00000166140	15	41099284	41107282	17	4	464236	-1.3017	0.9035	0.964842	1		ENSG00000248428	5	110306650	110344598	11	3	496991	-1.2185	0.88848	0.949536	1
ENSG00000267188	19	44896603	44952640	19	6	305953	-1.302	0.90354	0.964848	1		ENSG00000008118	1	209757062	209787283	72	16	486942	-1.2186	0.8885	0.949539	1
ENSG00000273978	8	88879829	88880835	2	1	480992	-1.3021	0.90356	0.964848	1		ENSG00000169255	3	160801671	160823158	14	5	495975	-1.2189	0.88856	0.949556	1
ENSG00000165716	9	139607022	139618502	59	10	438863	-1.3021	0.90356	0.964848	1		ENSG00000214067	10	112016822	112017601	6	3	496960	-1.219	0.88857	0.949556	1
ENSG00000251448	3	126007710	126012867	19	7	464420	-1.3022	0.90358	0.96485	1		ENSG00000224517	13	47426278	47430434	278	15	488357	-1.219	0.88857	0.949556	1
ENSG00000163291	4	79833032	79860592	115	15	465859	-1.3025	0.90363	0.964856	1		ENSG00000199217	11	119527021	119527126	4	2	417472	-1.2191	0.88859	0.949558	1
ENSG00000111863	6	11713757	11779403	102	24	472293	-1.3026	0.90365	0.964856	1		ENSG00000251648	5	65028800	65029481	80	18	471210	-1.2193	0.88863	0.949567	1
ENSG00000150990	12	125431371	125473667	124	25	429573	-1.3028	0.90367	0.964856	1		ENSG00000130768	1	28261504	28285668	111	9	491816	-1.2194	0.88866	0.949567	1
ENSG00000134215	1	108113782	108507766	406	48	461851	-1.303	0.90371	0.964856	1		ENSG00000280380	18	29562862	29566050	27	11	424502	-1.2194	0.88866	0.949567	1
ENSG00000189325	6	36283534	36304662	87	24	468790	-1.3031	0.90374	0.964856	1		ENSG00000154144	11	124492776	124504698	6	3	444722	-1.2195	0.88867	0.949567	1
ENSG00000283393	11	43740226	43740693	3	2	482313	-1.3034	0.90377	0.964856	1		ENSG00000228589	1	28422253	28422933	11	4	298689	-1.22	0.88876	0.949619	1
ENSG00000228437	1	222139683	222158306	12	6	303415	-1.3034	0.90378	0.964856	1		ENSG00000202174	2	133010727	133010878	95	15	463824	-1.22	0.88877	0.949619	1
ENSG00000231278	2	241018850	241019779	175	36	449422	-1.3035	0.9038	0.964856	1		ENSG00000258930	14	71498403	71498687	16	5	466018	-1.2201	0.88878	0.949619	1
ENSG00000259045	14	32953304	32954006	16	3	459986	-1.3037	0.90383	0.964856	1		ENSG00000150347	10	63661059	63856703	87	10	487201	-1.2201	0.88879	0.949619	1
ENSG00000229433	3	184474177	184490943	20	9	333551	-1.3038	0.90384	0.964856	1		ENSG00000143771	1	224544552	224567154	17	5	307353	-1.2206	0.88888	0.949668	1
ENSG00000276413	6	159976996	159977206	19	10	432360	-1.3039	0.90386	0.964856	1		ENSG00000106348	7	128032331	128050306	64	17	481664	-1.2206	0.88888	0.949668	1
ENSG00000229014	12	40462045	40462392	8	5	442115	-1.3039	0.90387	0.964856	1		ENSG00000147416	8	20054878	20079212	185	13	482991	-1.2207	0.88889	0.949668	1
ENSG00000280118	15	25093504	25097400	14	3	414551	-1.3039	0.90387	0.964856	1		ENSG00000229975	13	102654475	102655660	7	2	494492	-1.2208	0.88892	0.949681	1
ENSG00000270116	21	38473114	38473643	9	5	428395	-1.3039	0.90387	0.964856	1		ENSG00000198496	17	41277627	41305688	40	4	443536	-1.221	0.88895	0.949688	1
ENSG00000134253	1	117653682	117665209	20	6	482250	-1.304	0.90388	0.964856	1		ENSG00000224559	2	132394598	132407188	14	4	494100	-1.2211	0.88897	0.949688	1
ENSG00000147872	9	19115768	19127574	18	6	446192	-1.304	0.90389	0.964856	1		ENSG00000224296	5	63970680	63971214	4	1	487951	-1.2211	0.88898	0.949688	1
ENSG00000212604	15	26254087	26254221	4	2	405331	-1.3041	0.9039	0.964856	1		ENSG00000225639	9	35943207	35943931	88	22	484618	-1.2213	0.88902	0.949712	1
ENSG00000162975	2	11052063	11054351	102	33	459315	-1.3043	0.90393	0.964856	1		ENSG00000179387	4	141445312	141474924	9	3	496134	-1.2217	0.8891	0.949759	1
ENSG00000129295	8	133584201	133687863	130	31	464340	-1.3044	0.90395	0.964856	1		ENSG00000204315	6	32096484	32098068	1	1	186689	-1.2218	0.8891	0.949759	1
ENSG00000259923	16	56682793	56686548	12	4	429518	-1.3044	0.90395	0.964856	1		ENSG00000274461	10	122578819	122584823	19	7	496533	-1.2223	0.8892	0.949846	1
ENSG00000214973	1	27527325	27527964	31	10	458792	-1.3046	0.90399	0.964879	1		ENSG00000139780	13	103338094	103346854	14	5	492586	-1.2226	0.88926	0.949891	1
ENSG00000232590	9	76188531	76194414	29	10	306190	-1.305	0.90405	0.964882	1		ENSG00000142197	21	37536833	37666572	232	37	470334	-1.2233	0.88939	0.949988	1
ENSG00000279276	16	23974272	23974672	4	2	481744	-1.3052	0.90409	0.964882	1		ENSG00000129219	17	4710391	4726729	64	19	307753	-1.2234	0.88941	0.949988	1
ENSG00000143631	1	152274651	152297679	115	15	392883	-1.3053	0.9041	0.964882	1		ENSG00000254225	8	52634230	52634724	9	2	495487	-1.2235	0.88942	0.949988	1
ENSG00000253912	8	100816387	100816569	4	2	481992	-1.3053	0.90411	0.964882	1		ENSG00000265489	17	12663457	12693559	12	4	340890	-1.2235	0.88943	0.949988	1
ENSG00000236795	7	146778026	146794701	74	23	455731	-1.3054	0.90412	0.964882	1		ENSG00000228501	13	100802735	100803346	8	4	494548	-1.2236	0.88944	0.949988	1
ENSG00000254038	8	36924959	36926936	36	5	476774	-1.3054	0.90412	0.964882	1		ENSG00000239486	7	102020912	102023184	7	2	496007	-1.2239	0.8895	0.950016	1
ENSG00000212626	18	7301018	7301151	11	4	437536	-1.3054	0.90412	0.964882	1		ENSG00000234141	7	7989484	7990340	7	3	495616	-1.224	0.88952	0.950016	1
ENSG00000196758	2	240499995	240507788	75	17	467525	-1.3055	0.90414	0.964883	1		ENSG00000226816	7	23245632	23247664	13	2	496681	-1.224	0.88952	0.950016	1
ENSG00000165929	14	92246095	92333873	52	18	429112	-1.3062	0.90425	0.964955	1		ENSG00000132199	18	670324	712676	148	22	482591	-1.2242	0.88956	0.95004	1
ENSG00000165874	10	46918169	46939143	42	10	432901	-1.3062	0.90426	0.964955	1		ENSG00000132693	1	159682079	159684379	7	3	469531	-1.2244	0.8896	0.950063	1
ENSG00000235957	13	49761615	49761806	5	2	480480	-1.3063	0.90427	0.964955	1		ENSG00000058673	1	203764788	203824127	226	62	476126	-1.2245	0.88962	0.950065	1
ENSG00000184220	3	99536678	99900576	116	18	467520	-1.3063	0.90428	0.964955	1		ENSG00000279883	5	54780231	54780914	7	2	497012	-1.2249	0.88969	0.950102	1
ENSG00000107672	10	123716603	123734732	128	21	434584	-1.3066	0.90432	0.964972	1		ENSG00000221601	5	158745050	158745175	6	2	496338	-1.2249	0.88969	0.950102	1
ENSG00000262259	16	10816922	10817212	10	2	480284	-1.3067	0.90434	0.964972	1		ENSG00000060237	12	861759	1020618	262	62	457775	-1.2251	0.88972	0.950115	1
ENSG00000204261	6	32811863	32814272	28	8	475822	-1.3067	0.90435	0.964972	1		ENSG00000104783	19	44270685	44285409	12	4	470307	-1.2253	0.88976	0.950138	1
ENSG00000160050	1	32665987	32670988	5	2	482448	-1.3071	0.90441	0.964976	1		ENSG00000167555	19	52901102	52921657	92	9	482405	-1.2256	0.88982	0.950164	1
ENSG00000250934	3	125985639	126010122	13	7	455545	-1.3072	0.90443	0.964976	1		ENSG00000268266	19	57989017	57994364	7	2	497154	-1.2256	0.88982	0.950164	1
ENSG00000164120	4	175411328	175444216	80	18	456127	-1.3072	0.90443	0.964976	1		ENSG00000266795	17	21906417	21913070	13	4	467576	-1.2262	0.88993	0.95025	1
ENSG00000253692	14	106188131	106188864	31	5	286274	-1.3073	0.90444	0.964976	1		ENSG00000257150	12	95945358	96067775	31	13	496235	-1.2262	0.88994	0.95025	1
ENSG00000166750	17	33570055	33600674	40	9	459694	-1.3073	0.90445	0.964976	1		ENSG00000267742	18	57684010	57684673	14	4	450062	-1.2265	0.89	0.95025	1
ENSG00000160305	21	47878812	47989765	38	8	468854	-1.3075	0.90448	0.964976	1		ENSG00000237479	2	217731055	217732536	11	4	461656	-1.2267	0.89004	0.95025	1
ENSG00000235840	2	121076583	121083874	144	27	458979	-1.3076	0.9045	0.964976	1		ENSG00000265934	18	74415400	74416210	10	3	495973	-1.2267	0.89004	0.95025	1
ENSG00000201583	9	107859037	107859342	9	4	441270	-1.3076	0.9045	0.964976	1		ENSG00000171944	11	5152922	5153872	9	5	494733	-1.2268	0.89006	0.95025	1
ENSG00000259209	16	72839897	72843771	5	3	478807	-1.3078	0.90453	0.964989	1		ENSG00000171989	15	59499022	59500714	30	4	496981	-1.2268	0.89006	0.95025	1
ENSG00000160460	19	40972148	41082370	47	19	303012	-1.3079	0.90455	0.964991	1		ENSG00000124253	20	56136136	56143168	39	11	494953	-1.2269	0.89007	0.95025	1
ENSG00000200204	16	3136144	3136301	9	1	479246	-1.3082	0.90459	0.964994	1		ENSG00000225914	6	32223488	32233615	2	1	497069	-1.2269	0.89008	0.95025	1
ENSG00000201021	20	42034113	42034218	51	12	399673	-1.3081	0.90459	0.964994	1		ENSG00000270885	17	34058668	34070540	10	5	493481	-1.2269	0.89008	0.95025	1
ENSG00000255387	11	4231584	4233321	20	6	471331	-1.3083	0.90461	0.964996	1		ENSG00000267487	18	60085551	60085809	10	4	399642	-1.2272	0.89013	0.950285	1
ENSG00000240440	2	208100023	208102599	8	3	481508	-1.3084	0.90463	0.964998	1		ENSG00000258847	14	66424015	66471241	212	37	484975	-1.2277	0.89023	0.950345	1
ENSG00000227365	7	155302978	155311318	11	6	462159	-1.3085	0.90465	0.965	1		ENSG00000227021	2	217732735	217733879	13	4	467023	-1.2278	0.89024	0.950345	1
ENSG00000227109	1	202065887	202066106	21	6	451715	-1.3088	0.9047	0.965034	1		ENSG00000234523	1	223119067	223119242	10	3	309506	-1.2279	0.89025	0.950345	1
ENSG00000251409	5	95171647	95188425	13	4	459096	-1.3091	0.90474	0.965046	1		ENSG00000280026	5	140729676	140730229	6	3	496469	-1.228	0.89028	0.950345	1
ENSG00000106066	7	29034847	29234892	589	81	462806	-1.3094	0.9048	0.965046	1		ENSG00000122012	5	75378997	75649764	98	22	487522	-1.2281	0.8903	0.950345	1
ENSG00000270800	6	34252664	34393848	42	5	442034	-1.3096	0.90483	0.965046	1		ENSG00000234551	13	104077550	104080035	8	3	495836	-1.2282	0.89031	0.950345	1
ENSG00000225329	7	104535075	104567092	81	15	478057	-1.3097	0.90484	0.965046	1		ENSG00000233052	10	1403196	1403832	17	7	493202	-1.2282	0.89032	0.950345	1
ENSG00000255424	11	19051244	19051985	8	3	478277	-1.3097	0.90484	0.965046	1		ENSG00000101266	20	459100	524465	103	34	459457	-1.2283	0.89033	0.950345	1
ENSG00000152705	5	134303596	134347397	32	11	458881	-1.3098	0.90487	0.965046	1		ENSG00000232363	22	45831744	45844624	7	2	495185	-1.2284	0.89036	0.950349	1
ENSG00000207095	1	28020242	28020346	46	10	422964	-1.3099	0.90488	0.965046	1		ENSG00000207608	14	101349316	101349412	8	4	496773	-1.2285	0.89037	0.950349	1
ENSG00000215023	2	242740331	242741322	10	2	479564	-1.3099	0.90489	0.965046	1		ENSG00000272158	14	65470043	65470485	5	3	494908	-1.2287	0.89041	0.950373	1
ENSG00000255236	11	67889520	67897985	10	4	432620	-1.31	0.90491	0.965046	1		ENSG00000207090	7	120835002	120835111	4	1	418526	-1.229	0.89046	0.950407	1
ENSG00000229858	7	130507627	130507978	5	1	474970	-1.3102	0.90493	0.965046	1		ENSG00000233236	21	21629065	21631133	12	4	392354	-1.2299	0.89063	0.950546	1
ENSG00000240680	7	130507964	130508270	5	1	474970	-1.3102	0.90493	0.965046	1		ENSG00000214279	10	135267450	135282687	54	9	443530	-1.2301	0.89067	0.950546	1
ENSG00000262381	16	10818477	10819153	11	4	450489	-1.3102	0.90493	0.965046	1		ENSG00000226128	1	98051418	98051850	6	2	309703	-1.2302	0.89068	0.950546	1
ENSG00000269971	1	28100369	28100552	13	5	439593	-1.3111	0.90509	0.965077	1		ENSG00000128059	4	57259528	57301781	9	4	497054	-1.2301	0.89068	0.950546	1
ENSG00000258395	2	113998307	113998987	1	1	476928	-1.3112	0.9051	0.965077	1		ENSG00000249803	5	135802366	135855987	15	3	453736	-1.2301	0.89068	0.950546	1
ENSG00000272774	3	72227430	72227961	15	8	358475	-1.3113	0.90513	0.965077	1		ENSG00000126231	13	113812968	113826697	24	7	454553	-1.2305	0.89074	0.950591	1
ENSG00000238732	10	43305675	43305778	84	7	479585	-1.3114	0.90514	0.965077	1		ENSG00000217514	6	163784242	163784495	16	3	495380	-1.2307	0.89078	0.950615	1
ENSG00000206069	22	25330921	25342662	12	3	480348	-1.3115	0.90516	0.965077	1		ENSG00000115750	2	9983483	10074545	487	37	488563	-1.231	0.89085	0.95067	1
ENSG00000245667	12	6652670	6654097	11	1	481848	-1.3117	0.90519	0.965077	1		ENSG00000231123	21	39610149	39610586	11	3	462156	-1.2316	0.89095	0.950735	1
ENSG00000266245	6	170639849	170639932	1	1	307246	-1.3118	0.9052	0.965077	1		ENSG00000239731	10	32281018	32281309	8	2	496292	-1.2316	0.89096	0.950735	1
ENSG00000204525	6	31236526	31239863	29	10	421404	-1.3118	0.90521	0.965077	1		ENSG00000256612	19	41430124	41456565	65	19	454896	-1.2317	0.89098	0.950735	1
ENSG00000182035	20	37209838	37217104	9	3	480888	-1.3119	0.90522	0.965077	1		ENSG00000229977	7	143229842	143230257	206	36	488064	-1.2321	0.89104	0.950735	1
ENSG00000160299	21	47744036	47865682	212	27	430250	-1.3119	0.90522	0.965077	1		ENSG00000196704	17	66243715	66253305	75	21	493417	-1.2321	0.89104	0.950735	1
ENSG00000225170	20	22252690	22254092	6	2	481471	-1.312	0.90524	0.965077	1		ENSG00000266513	18	3770017	3771430	72	8	455183	-1.2322	0.89106	0.950735	1
ENSG00000267627	18	33531766	33546081	98	18	455992	-1.3124	0.90531	0.965077	1		ENSG00000232528	20	1748603	1760641	259	32	475004	-1.2322	0.89106	0.950735	1
ENSG00000227107	2	238521620	238535168	57	14	426145	-1.3126	0.90534	0.965077	1		ENSG00000201821	13	21612668	21612806	12	3	495175	-1.2323	0.89108	0.950735	1
ENSG00000260932	16	83963401	83964828	15	4	439406	-1.3126	0.90535	0.965077	1		ENSG00000255246	11	82314785	82354461	19	6	397829	-1.2324	0.89109	0.950735	1
ENSG00000264771	15	99797744	99797875	1	1	482541	-1.3129	0.9054	0.965077	1		ENSG00000231650	13	23424240	23424700	48	15	487499	-1.2323	0.89109	0.950735	1
ENSG00000233493	19	55890613	55895966	12	3	481962	-1.3131	0.90542	0.965077	1		ENSG00000143105	1	111059839	111061797	283	32	486771	-1.2325	0.89112	0.95074	1
ENSG00000259130	14	21338437	21341751	45	10	473723	-1.3132	0.90545	0.965077	1		ENSG00000227759	9	131413277	131414424	2	1	495001	-1.2325	0.89113	0.95074	1
ENSG00000232134	1	220317306	220317693	5	2	306769	-1.3133	0.90546	0.965077	1		ENSG00000279884	2	175410113	175411063	11	5	479165	-1.2329	0.89119	0.950767	1
ENSG00000248712	11	119060347	119067479	4	2	438061	-1.3133	0.90546	0.965077	1		ENSG00000276428	14	22534280	22534637	16	4	456401	-1.2329	0.8912	0.950767	1
ENSG00000259335	15	44739775	44741542	6	2	481050	-1.3133	0.90546	0.965077	1		ENSG00000225387	1	18712323	18715008	5	3	433805	-1.233	0.89121	0.950767	1
ENSG00000187266	19	11487881	11494988	7	3	438236	-1.3135	0.90549	0.965077	1		ENSG00000249767	4	9080749	9143334	134	19	468628	-1.2331	0.89124	0.95078	1
ENSG00000057704	12	94960900	95044338	31	13	410578	-1.3135	0.9055	0.965077	1		ENSG00000252755	8	99061084	99061190	7	3	494860	-1.2336	0.89132	0.950827	1
ENSG00000231597	2	217719112	217719855	25	7	473736	-1.3139	0.90556	0.965077	1		ENSG00000103888	15	81071684	81244117	326	62	467188	-1.2336	0.89132	0.950827	1
ENSG00000259464	15	102102739	102103177	53	14	426993	-1.3139	0.90556	0.965077	1		ENSG00000182968	13	112721961	112724802	104	25	459246	-1.2338	0.89135	0.95084	1
ENSG00000259366	8	28913452	28914202	8	4	443667	-1.314	0.90557	0.965077	1		ENSG00000223876	10	93304609	93304855	8	1	457956	-1.2339	0.89138	0.950853	1
ENSG00000213402	11	67202981	67205538	8	3	304923	-1.314	0.90558	0.965077	1		ENSG00000207781	14	65937820	65937904	7	3	496585	-1.2341	0.89142	0.950868	1
ENSG00000231050	1	1822910	1824097	6	3	378793	-1.3144	0.90564	0.965077	1		ENSG00000167565	19	40946751	40950612	100	17	459559	-1.2342	0.89143	0.950868	1
ENSG00000234382	10	81993420	82005123	49	14	479043	-1.3145	0.90566	0.965077	1		ENSG00000264548	17	80172103	80175228	13	6	471647	-1.2344	0.89148	0.950894	1
ENSG00000236849	9	75486644	75489025	12	2	305735	-1.3145	0.90567	0.965077	1		ENSG00000239319	1	66226743	66227035	9	3	496787	-1.2345	0.89149	0.950894	1
ENSG00000161940	17	6926339	6932961	82	24	446798	-1.3146	0.90567	0.965077	1		ENSG00000163833	3	121311966	121349142	52	16	474283	-1.235	0.89158	0.950952	1
ENSG00000235878	21	47612391	47613673	5	2	420333	-1.3146	0.90567	0.965077	1		ENSG00000207574	8	145019359	145019447	7	1	492842	-1.235	0.89158	0.950952	1
ENSG00000252190	1	26332497	26332621	5	2	480850	-1.3146	0.90568	0.965077	1		ENSG00000243504	8	98877282	98877713	11	3	466077	-1.2352	0.89163	0.950986	1
ENSG00000252691	1	26332707	26332790	5	2	480850	-1.3146	0.90568	0.965077	1		ENSG00000274758	17	2269883	2270085	6	2	305330	-1.2357	0.89171	0.951052	1
ENSG00000253732	2	89434458	89434740	8	3	437940	-1.3146	0.90568	0.965077	1		ENSG00000268995	19	21371401	21371756	6	2	496185	-1.236	0.89178	0.951078	1
ENSG00000231610	2	6636009	6636930	9	2	474681	-1.3147	0.9057	0.965077	1		ENSG00000204876	7	155755326	155759037	13	4	375003	-1.2361	0.89179	0.951078	1
ENSG00000264609	6	74186781	74186865	1	1	307382	-1.3147	0.9057	0.965077	1		ENSG00000229292	19	56280507	56284545	7	3	229576	-1.2363	0.89182	0.951078	1
ENSG00000088812	20	3451687	3631769	79	23	446910	-1.3148	0.90571	0.965077	1		ENSG00000055070	1	16693578	16724640	8	3	496304	-1.2364	0.89184	0.951078	1
ENSG00000184613	12	44902058	45307711	651	41	441363	-1.3149	0.90573	0.965077	1		ENSG00000184640	17	75277492	75496678	381	78	448667	-1.2364	0.89184	0.951078	1
ENSG00000185418	15	102193801	102264807	15	7	457818	-1.3149	0.90573	0.965077	1		ENSG00000220139	6	119480462	119480641	6	2	495036	-1.2364	0.89185	0.951078	1
ENSG00000240031	7	141562660	141563537	7	3	482153	-1.315	0.90574	0.965077	1		ENSG00000221838	7	99699180	99707942	8	4	496177	-1.2365	0.89186	0.951078	1
ENSG00000214259	16	85849479	85850142	137	29	407930	-1.315	0.90575	0.965077	1		ENSG00000269136	19	21983282	21984068	5	2	496312	-1.2366	0.89188	0.95108	1
ENSG00000135968	2	109065017	109125854	193	28	443041	-1.3151	0.90576	0.965077	1		ENSG00000170373	20	23728190	23731905	29	10	419913	-1.2371	0.89197	0.951149	1
ENSG00000234932	2	153707167	153707338	6	3	364156	-1.3151	0.90576	0.965077	1		ENSG00000269400	19	8943741	8944217	8	2	496613	-1.2371	0.89198	0.951149	1
ENSG00000233681	19	43124364	43137186	14	4	305112	-1.3153	0.90579	0.965077	1		ENSG00000248915	4	107757655	107758758	100	25	488032	-1.2374	0.89203	0.951173	1
ENSG00000135766	1	231499497	231560790	43	12	467887	-1.3153	0.9058	0.965077	1		ENSG00000207594	19	54194135	54194219	21	4	495190	-1.2376	0.89207	0.951173	1
ENSG00000159423	1	19197924	19229275	175	28	470091	-1.3154	0.90582	0.965077	1		ENSG00000251127	8	62671653	62678528	19	5	479164	-1.2377	0.89208	0.951173	1
ENSG00000238537	18	20481487	20481589	70	22	451700	-1.3155	0.90583	0.965077	1		ENSG00000232144	2	62779598	62780569	9	3	496040	-1.2377	0.89209	0.951173	1
ENSG00000270212	19	33774884	33776645	12	7	328258	-1.3156	0.90585	0.965077	1		ENSG00000162923	1	224572845	224622001	8	4	309372	-1.2378	0.8921	0.951173	1
ENSG00000225392	2	70329683	70329994	5	2	418400	-1.3158	0.90587	0.965077	1		ENSG00000224114	1	206869182	206869614	3	2	496653	-1.2378	0.89211	0.951173	1
ENSG00000241305	3	98934068	98935110	10	3	481761	-1.3158	0.90587	0.965077	1		ENSG00000103245	16	779753	791002	168	52	418331	-1.238	0.89213	0.951175	1
ENSG00000255245	11	117690878	117747382	15	9	337881	-1.3161	0.90593	0.965086	1		ENSG00000244358	3	145657699	145679323	14	5	495362	-1.2382	0.89217	0.951198	1
ENSG00000250947	5	135639445	135651788	111	21	433549	-1.3164	0.90598	0.965086	1		ENSG00000234817	6	4136306	4157619	18	7	484614	-1.2382	0.89219	0.9512	1
ENSG00000231601	10	789932	790898	36	8	433193	-1.3165	0.90599	0.965086	1		ENSG00000255308	11	19218322	19302973	37	10	489996	-1.2385	0.89224	0.951218	1
ENSG00000125952	14	65472892	65569408	43	7	444944	-1.3164	0.90599	0.965086	1		ENSG00000140511	15	89420519	89438857	117	20	475036	-1.2386	0.89225	0.951218	1
ENSG00000227714	13	96346237	96346749	4	2	480463	-1.3167	0.90602	0.965086	1		ENSG00000211997	11	79113066	79113153	4	2	417095	-1.2387	0.89226	0.951218	1
ENSG00000273033	3	122605788	122611263	176	31	458568	-1.3168	0.90604	0.965086	1		ENSG00000200062	16	59574030	59574170	10	2	496143	-1.2389	0.8923	0.951233	1
ENSG00000250526	5	14639535	14641127	258	28	468432	-1.3167	0.90604	0.965086	1		ENSG00000277357	9	90440061	90440883	9	2	494516	-1.2389	0.89231	0.951233	1
ENSG00000223286	6	155202416	155202504	68	13	435416	-1.3168	0.90605	0.965086	1		ENSG00000252937	3	73290940	73291047	5	2	494476	-1.2391	0.89235	0.951256	1
ENSG00000228661	11	3875548	3876739	9	3	410599	-1.3169	0.90606	0.965086	1		ENSG00000165458	11	71935825	71950149	19	5	496474	-1.2398	0.89248	0.951376	1
ENSG00000121966	2	136871919	136875735	9	4	402244	-1.317	0.90609	0.965086	1		ENSG00000260604	6	3905154	3912213	26	6	458267	-1.2401	0.89253	0.951391	1
ENSG00000169946	8	106330920	106816760	152	31	472685	-1.3174	0.90615	0.965086	1		ENSG00000205240	13	42005384	42006337	130	37	478803	-1.2401	0.89253	0.951391	1
ENSG00000234402	14	106012947	106016031	52	8	370419	-1.3174	0.90615	0.965086	1		ENSG00000185306	12	64658542	64784972	84	18	489306	-1.2404	0.89259	0.951436	1
ENSG00000102978	16	57496299	57505922	49	13	452924	-1.3174	0.90615	0.965086	1		ENSG00000117594	1	209859525	209908295	153	31	483161	-1.2407	0.89264	0.95147	1
ENSG00000225406	2	186411862	186412545	4	2	438649	-1.3175	0.90616	0.965086	1		ENSG00000232134	1	220317306	220317693	5	2	309809	-1.2409	0.89268	0.951493	1
ENSG00000223503	1	155560392	155561053	19	5	419566	-1.3176	0.90617	0.965086	1		ENSG00000255074	11	14462333	14463223	46	13	484897	-1.2414	0.89277	0.951547	1
ENSG00000269651	19	8238156	8240451	37	4	481708	-1.3175	0.90617	0.965086	1		ENSG00000163874	1	37940153	37949980	13	4	468682	-1.2416	0.8928	0.951547	1
ENSG00000221844	9	76089294	76090989	110	27	306039	-1.318	0.90625	0.965123	1		ENSG00000198719	6	170591294	170599561	8	4	494960	-1.2416	0.8928	0.951547	1
ENSG00000274717	22	43187820	43190319	32	7	441938	-1.318	0.90625	0.965123	1		ENSG00000252983	7	43234020	43234081	10	3	496353	-1.2416	0.89281	0.951547	1
ENSG00000241552	5	18547421	18547712	7	3	482243	-1.3181	0.90626	0.965123	1		ENSG00000225421	2	199357966	199637080	119	33	453280	-1.2417	0.89282	0.951547	1
ENSG00000100968	14	24836117	24848810	52	15	463779	-1.3182	0.90628	0.965123	1		ENSG00000228272	2	84542232	84577898	5	2	493289	-1.242	0.89288	0.951586	1
ENSG00000225102	6	11990576	11992245	3	2	377982	-1.3185	0.90633	0.965123	1		ENSG00000186501	1	27648636	27662891	32	9	463687	-1.2423	0.89293	0.951586	1
ENSG00000229508	7	57128297	57129008	37	5	383972	-1.3185	0.90633	0.965123	1		ENSG00000242931	17	74426499	74427206	4	2	264244	-1.2423	0.89294	0.951586	1
ENSG00000252274	17	70814975	70815111	6	2	295918	-1.3186	0.90634	0.965123	1		ENSG00000199804	14	24627812	24627931	8	3	413869	-1.2423	0.89295	0.951586	1
ENSG00000185236	19	8455083	8469318	16	5	466170	-1.3186	0.90635	0.965123	1		ENSG00000282881	1	46997838	46999286	124	27	467545	-1.2424	0.89296	0.951586	1
ENSG00000201444	9	120470274	120470380	8	4	480957	-1.3189	0.9064	0.965133	1		ENSG00000269814	19	49016464	49016917	4	2	496116	-1.2425	0.89297	0.951586	1
ENSG00000234061	2	172349415	172349605	8	3	480749	-1.319	0.90641	0.965133	1		ENSG00000135362	11	36317838	36486754	151	37	477186	-1.2427	0.893	0.951586	1
ENSG00000271396	15	90827608	90828812	4	1	479305	-1.3192	0.90645	0.965133	1		ENSG00000270301	15	29103028	29103544	1	1	298294	-1.2426	0.893	0.951586	1
ENSG00000268070	19	20144253	20145141	8	1	482576	-1.3194	0.90648	0.965133	1		ENSG00000168158	16	3405889	3407294	25	8	483234	-1.2429	0.89304	0.951601	1
ENSG00000188316	10	118609023	118671299	34	10	437106	-1.3194	0.90649	0.965133	1		ENSG00000168491	4	186366336	186392913	166	44	466611	-1.2429	0.89305	0.951601	1
ENSG00000211676	22	23241661	23241835	16	3	234397	-1.3194	0.90649	0.965133	1		ENSG00000244159	8	54799568	54799804	3	2	393705	-1.2431	0.89309	0.951624	1
ENSG00000257368	12	45838549	45839221	7	3	433918	-1.3196	0.90651	0.965133	1		ENSG00000213371	3	120524713	120525592	13	4	350527	-1.2436	0.89318	0.951701	1
ENSG00000178028	1	44679127	44686353	80	11	473431	-1.3198	0.90654	0.965133	1		ENSG00000264431	17	22192652	22194158	20	7	422220	-1.2442	0.89329	0.951799	1
ENSG00000118260	2	208394461	208468155	39	8	421284	-1.3197	0.90654	0.965133	1		ENSG00000204684	20	22351854	22452195	180	41	479934	-1.2446	0.89336	0.951846	1
ENSG00000261057	13	103241722	103242163	7	2	481260	-1.3198	0.90655	0.965133	1		ENSG00000145781	5	115420688	115628984	21	5	496648	-1.2447	0.89337	0.951846	1
ENSG00000251638	4	24769671	24769953	5	2	482048	-1.3199	0.90656	0.965133	1		ENSG00000217094	10	32477251	32477745	121	23	486293	-1.245	0.89344	0.951893	1
ENSG00000188277	15	41062278	41064647	4	2	482164	-1.32	0.90659	0.965146	1		ENSG00000254013	8	29885229	29886416	137	29	488458	-1.2451	0.89345	0.951893	1
ENSG00000206053	16	1728257	1752087	12	3	455964	-1.3205	0.90667	0.965201	1		ENSG00000198074	7	134212344	134226160	19	3	495739	-1.2455	0.89354	0.951955	1
ENSG00000266957	18	44603732	44617651	3	1	482347	-1.3207	0.9067	0.965201	1		ENSG00000205754	12	21168630	21243040	172	18	486989	-1.2457	0.89356	0.951955	1
ENSG00000130396	6	168227641	168372703	137	28	456930	-1.3209	0.90673	0.965201	1		ENSG00000251993	7	22338213	22338325	6	3	494685	-1.2458	0.89357	0.951955	1
ENSG00000240626	19	34418268	34418530	9	5	446769	-1.3209	0.90673	0.965201	1		ENSG00000266235	16	593277	593366	14	5	420221	-1.2458	0.89358	0.951955	1
ENSG00000207200	11	63737942	63738048	9	2	482195	-1.3211	0.90676	0.965201	1		ENSG00000283473	3	46653925	46668033	92	17	485748	-1.2463	0.89367	0.952023	1
ENSG00000266651	17	16343793	16344266	8	3	481088	-1.321	0.90676	0.965201	1		ENSG00000283787	11	1909807	1913125	14	4	494114	-1.2463	0.89368	0.952023	1
ENSG00000162992	2	182541194	182545603	92	8	470455	-1.3213	0.9068	0.965201	1		ENSG00000279584	5	131133108	131133622	2	1	496909	-1.2465	0.89371	0.952036	1
ENSG00000221779	6	34036934	34036995	1	1	175163	-1.3213	0.9068	0.965201	1		ENSG00000274275	18	29610998	29611322	3	1	493585	-1.2467	0.89375	0.952058	1
ENSG00000260953	16	29273594	29275800	35	7	465342	-1.3216	0.90686	0.965201	1		ENSG00000214867	21	37667471	37668000	36	11	477840	-1.2468	0.89377	0.952058	1
ENSG00000271964	3	16355946	16356494	9	2	480755	-1.3217	0.90687	0.965201	1		ENSG00000168061	11	64808373	64812299	14	3	496572	-1.247	0.8938	0.952058	1
ENSG00000262339	17	80936401	80939614	25	5	475333	-1.3217	0.90687	0.965201	1		ENSG00000186393	17	38922490	38928414	13	4	496446	-1.2471	0.89382	0.952058	1
ENSG00000250392	4	120860695	120885448	8	2	482258	-1.3219	0.9069	0.965201	1		ENSG00000136813	9	114122972	114247025	11	4	430101	-1.2472	0.89384	0.952058	1
ENSG00000188011	2	242811881	242815975	21	4	405965	-1.322	0.90692	0.965201	1		ENSG00000179598	17	17104309	17109629	16	5	476187	-1.2475	0.89389	0.952058	1
ENSG00000242423	16	58859795	58860272	5	3	446835	-1.322	0.90692	0.965201	1		ENSG00000267627	18	33531766	33546081	98	18	475516	-1.2475	0.89389	0.952058	1
ENSG00000238042	1	222054323	222151865	27	7	305451	-1.3221	0.90693	0.965201	1		ENSG00000105550	19	49258816	49261587	12	5	314543	-1.2475	0.8939	0.952058	1
ENSG00000207712	15	42491768	42491864	5	2	482389	-1.3222	0.90696	0.965201	1		ENSG00000184423	3	1637461	1637929	24	3	482766	-1.2476	0.89391	0.952058	1
ENSG00000212084	20	55035322	55035413	2	1	393217	-1.3223	0.90696	0.965201	1		ENSG00000266008	19	21880209	21880317	2	1	494827	-1.2476	0.89391	0.952058	1
ENSG00000254053	14	106501831	106502091	3	1	378274	-1.3223	0.90697	0.965201	1		ENSG00000188004	1	159804264	159825137	14	6	448932	-1.2478	0.89395	0.952073	1
ENSG00000264515	19	29777918	30016659	134	18	469664	-1.3225	0.90699	0.965203	1		ENSG00000168301	3	58477841	58488087	29	11	495101	-1.2479	0.89396	0.952073	1
ENSG00000254215	14	106576803	106577069	5	1	175163	-1.3226	0.90702	0.965215	1		ENSG00000243398	3	171955116	171955384	7	2	496749	-1.2484	0.89405	0.95213	1
ENSG00000136943	9	99791961	99801925	24	3	474272	-1.323	0.90708	0.965253	1		ENSG00000243193	7	106707036	106774178	50	19	417069	-1.2483	0.89405	0.95213	1
ENSG00000159884	9	35658287	35661508	22	5	481955	-1.3231	0.9071	0.965253	1		ENSG00000266729	18	28923331	29006951	19	10	495912	-1.2488	0.89414	0.952199	1
ENSG00000235330	9	477750	478423	11	4	481555	-1.3232	0.90711	0.965253	1		ENSG00000224888	16	88797588	88807833	57	11	473039	-1.2491	0.89418	0.952199	1
ENSG00000237322	2	229618040	229618502	7	3	481741	-1.3246	0.90735	0.965489	1		ENSG00000273720	7	55810766	55811150	107	18	479099	-1.2491	0.89419	0.952199	1
ENSG00000113905	3	186383741	186396029	14	5	481942	-1.3249	0.9074	0.965498	1		ENSG00000261520	18	4264602	4295405	13	5	471339	-1.2491	0.89419	0.952199	1
ENSG00000214978	17	9705703	9725388	24	4	468227	-1.3249	0.9074	0.965498	1		ENSG00000234944	10	43366969	43369508	45	12	481426	-1.2493	0.89422	0.952199	1
ENSG00000204278	17	76227391	76237068	16	7	480469	-1.3251	0.90743	0.965498	1		ENSG00000251985	22	46020411	46020512	152	27	451309	-1.2493	0.89423	0.952199	1
ENSG00000202206	2	196378760	196378866	11	4	448996	-1.3252	0.90744	0.965498	1		ENSG00000185252	22	20748405	20762751	31	5	482908	-1.2494	0.89424	0.952199	1
ENSG00000101544	18	77866915	77898234	16	5	306250	-1.3255	0.9075	0.965498	1		ENSG00000268983	19	18679316	18680185	8	2	473524	-1.2497	0.8943	0.952237	1
ENSG00000259530	15	61890713	61897440	12	4	481199	-1.3256	0.90751	0.965498	1		ENSG00000166265	21	27838528	27945603	25	8	495906	-1.2498	0.89432	0.952237	1
ENSG00000260068	16	64772226	64772467	4	2	403888	-1.3257	0.90754	0.965498	1		ENSG00000280242	17	2159013	2159451	9	2	309895	-1.2499	0.89433	0.952237	1
ENSG00000235366	13	46254319	46275319	14	5	468723	-1.326	0.90757	0.965498	1		ENSG00000266569	7	72293477	72293750	5	2	372853	-1.2502	0.89439	0.952282	1
ENSG00000278570	15	72084977	72110600	16	6	384263	-1.3259	0.90757	0.965498	1		ENSG00000259782	16	23457767	23458603	3	1	495653	-1.2504	0.89442	0.952295	1
ENSG00000234527	13	66878003	66897693	2	1	328496	-1.326	0.90758	0.965498	1		ENSG00000239908	9	102864841	102865119	4	2	493667	-1.251	0.89453	0.952393	1
ENSG00000221676	9	137029561	137029686	24	5	427524	-1.3263	0.90762	0.965498	1		ENSG00000202269	5	15110895	15111029	19	6	470524	-1.2513	0.89459	0.952429	1
ENSG00000234163	10	33312296	33312575	7	4	456629	-1.3262	0.90762	0.965498	1		ENSG00000273419	7	149555489	149559581	14	3	489752	-1.2514	0.8946	0.952429	1
ENSG00000259917	15	34781203	34782772	2	1	326264	-1.3263	0.90763	0.965498	1		ENSG00000274627	16	89583205	89588625	35	3	495539	-1.2518	0.89469	0.9525	1
ENSG00000234181	9	35096375	35098138	7	3	480752	-1.3264	0.90764	0.965498	1		ENSG00000068120	17	40714165	40718293	122	14	481324	-1.252	0.89472	0.9525	1
ENSG00000187630	14	24439083	24475617	159	34	465783	-1.3264	0.90764	0.965498	1		ENSG00000255749	12	14407846	14408160	11	5	467014	-1.2521	0.89474	0.9525	1
ENSG00000249304	4	114864412	114865476	18	3	378195	-1.3264	0.90765	0.965498	1		ENSG00000279004	11	38035060	38035691	6	3	496984	-1.2522	0.89475	0.9525	1
ENSG00000270210	2	28648812	28649586	10	5	412376	-1.3266	0.90768	0.965502	1		ENSG00000109265	4	57036361	57194791	587	53	487595	-1.2523	0.89476	0.9525	1
ENSG00000176075	1	152627953	152629280	76	10	451253	-1.3267	0.90769	0.965502	1		ENSG00000102738	13	41303271	41345309	113	31	470526	-1.2524	0.89479	0.9525	1
ENSG00000250451	12	54392806	54393794	9	3	480490	-1.3268	0.90772	0.965514	1		ENSG00000268182	19	57154513	57167134	12	5	391730	-1.2524	0.8948	0.9525	1
ENSG00000144550	3	9745491	9771592	161	29	436351	-1.3269	0.90774	0.965516	1		ENSG00000261182	1	188187531	188189807	12	4	496441	-1.2525	0.89481	0.9525	1
ENSG00000272407	20	39825287	39825578	8	4	480984	-1.3275	0.90782	0.965582	1		ENSG00000243018	7	150946411	150951476	4	2	495589	-1.2527	0.89484	0.952504	1
ENSG00000250838	17	47072628	47074854	6	3	374167	-1.3278	0.90787	0.965607	1		ENSG00000151612	4	146678779	146859787	7	4	494757	-1.2528	0.89485	0.952504	1
ENSG00000227149	2	140974566	140974808	18	5	481279	-1.3278	0.90788	0.965607	1		ENSG00000249196	12	129594174	129597839	22	7	453414	-1.2533	0.89495	0.952583	1
ENSG00000228083	9	21239001	21239990	5	2	341525	-1.3281	0.90793	0.965641	1		ENSG00000249786	3	15477678	15497447	43	6	495792	-1.2534	0.89496	0.952583	1
ENSG00000102981	16	67694849	67696681	3	1	482298	-1.3283	0.90796	0.965653	1		ENSG00000207136	12	51027056	51027159	5	3	458080	-1.2536	0.89501	0.952608	1
ENSG00000171368	5	659977	693510	231	51	444173	-1.3286	0.908	0.965668	1		ENSG00000201736	4	40992171	40992290	59	18	465505	-1.2537	0.89502	0.952608	1
ENSG00000272142	6	5030206	5043683	15	3	481309	-1.3286	0.90801	0.965668	1		ENSG00000100101	22	38082421	38122510	128	28	475412	-1.2539	0.89506	0.952632	1
ENSG00000232298	1	24634046	24648391	6	3	377474	-1.329	0.90807	0.965705	1		ENSG00000166750	17	33570055	33600674	40	9	486810	-1.2541	0.8951	0.952655	1
ENSG00000251416	4	178607827	178612222	6	3	377909	-1.3291	0.9081	0.965705	1		ENSG00000198646	20	33302578	33413452	252	35	478362	-1.2543	0.89513	0.952668	1
ENSG00000280446	10	133664246	133665844	53	8	459877	-1.3292	0.9081	0.965705	1		ENSG00000240032	3	145784131	145786972	10	4	496770	-1.2544	0.89515	0.95267	1
ENSG00000175279	1	10490500	10502866	86	19	462464	-1.3294	0.90814	0.965728	1		ENSG00000204960	7	155149680	155160629	228	58	466745	-1.2551	0.89529	0.952764	1
ENSG00000248506	4	125356905	125358275	61	15	472924	-1.3295	0.90817	0.965741	1		ENSG00000267543	17	74546033	74546908	7	2	495617	-1.2552	0.89529	0.952764	1
ENSG00000132821	20	36531506	36573752	89	7	472481	-1.3297	0.90819	0.965743	1		ENSG00000241728	21	45748827	45750104	6	3	492196	-1.2552	0.8953	0.952764	1
ENSG00000169635	22	21771693	21805752	40	8	447721	-1.331	0.9084	0.965947	1		ENSG00000233428	2	130253870	130254361	7	2	495308	-1.2553	0.89531	0.952764	1
ENSG00000204876	7	155755326	155759037	13	4	361643	-1.3313	0.90846	0.965991	1		ENSG00000237637	13	32599451	32605776	60	15	481885	-1.2554	0.89533	0.952766	1
ENSG00000264172	17	25329687	25330285	74	9	461636	-1.3314	0.90848	0.965993	1		ENSG00000274814	15	28740121	28740328	221	59	467376	-1.2555	0.89536	0.952779	1
ENSG00000228768	17	29898161	29902678	7	3	456041	-1.3319	0.90855	0.966048	1		ENSG00000198225	6	63921351	63922929	21	4	494863	-1.2558	0.8954	0.952803	1
ENSG00000160199	21	44394620	44454041	235	28	446839	-1.3322	0.9086	0.966077	1		ENSG00000231585	5	131347141	131348892	8	3	492026	-1.2559	0.89543	0.952807	1
ENSG00000099940	22	21213271	21245506	24	5	456221	-1.3324	0.90864	0.966077	1		ENSG00000202050	6	24365879	24365982	7	2	496389	-1.256	0.89544	0.952807	1
ENSG00000237844	2	164606083	165208733	24	10	438133	-1.3325	0.90865	0.966077	1		ENSG00000268059	6	13615728	13621126	1	1	496510	-1.2563	0.8955	0.952852	1
ENSG00000233884	9	90463028	90468357	23	5	480229	-1.3325	0.90865	0.966077	1		ENSG00000255522	11	3552650	3552838	14	3	423894	-1.2565	0.89552	0.952854	1
ENSG00000175707	1	27276053	27286897	6	2	482634	-1.3327	0.90869	0.966097	1		ENSG00000224660	3	15295691	15306000	18	4	496509	-1.2565	0.89554	0.952856	1
ENSG00000250486	4	165878100	165880274	9	2	402843	-1.333	0.90874	0.966097	1		ENSG00000283587	12	2835566	2836216	7	3	490812	-1.2567	0.89556	0.952858	1
ENSG00000171561	11	74799758	74800799	4	2	481526	-1.3332	0.90877	0.966097	1		ENSG00000170613	5	156588857	156593275	157	35	453023	-1.2569	0.8956	0.952873	1
ENSG00000257792	12	48788293	48789175	11	5	446076	-1.3332	0.90877	0.966097	1		ENSG00000169252	5	148204808	148208250	50	10	496353	-1.2569	0.89561	0.952873	1
ENSG00000277705	12	11660096	11660342	7	2	481125	-1.3335	0.90882	0.966097	1		ENSG00000063241	19	55964352	55973710	11	5	466031	-1.2571	0.89564	0.952886	1
ENSG00000198420	7	143548468	143599248	57	11	446058	-1.3336	0.90883	0.966097	1		ENSG00000213676	6	32083041	32096030	69	11	492333	-1.2572	0.89566	0.952888	1
ENSG00000267808	19	52102542	52103723	14	4	433565	-1.3336	0.90883	0.966097	1		ENSG00000202399	8	98784541	98784653	7	2	496510	-1.2577	0.89575	0.95289	1
ENSG00000104825	19	39390340	39399531	7	3	480176	-1.3336	0.90884	0.966097	1		ENSG00000215184	10	34964563	34964969	14	5	407056	-1.2577	0.89575	0.95289	1
ENSG00000232436	1	221681901	221684321	107	23	305428	-1.3338	0.90886	0.966097	1		ENSG00000251237	5	52185498	52185786	19	3	477240	-1.2578	0.89577	0.95289	1
ENSG00000199872	2	26265544	26265650	10	4	401143	-1.3338	0.90886	0.966097	1		ENSG00000271932	7	140583872	140583978	3	1	494002	-1.2579	0.89578	0.95289	1
ENSG00000272034	11	17096201	17096291	7	3	456889	-1.3338	0.90887	0.966097	1		ENSG00000255191	11	69831982	69861921	12	5	496940	-1.2579	0.89579	0.95289	1
ENSG00000154719	21	26957968	26979829	22	6	481928	-1.334	0.90889	0.966099	1		ENSG00000231399	10	54798045	54798304	9	3	488896	-1.2582	0.89583	0.95289	1
ENSG00000225093	6	108325561	108326772	27	10	400564	-1.3343	0.90895	0.966144	1		ENSG00000260867	16	58231016	58251709	9	3	482742	-1.2581	0.89583	0.95289	1
ENSG00000251443	5	33229841	33255659	166	40	465792	-1.3348	0.90903	0.966176	1		ENSG00000283451	2	231003317	231003499	15	3	483974	-1.2582	0.89584	0.95289	1
ENSG00000183938	9	33629119	33629584	10	2	481925	-1.3348	0.90904	0.966176	1		ENSG00000225221	13	39476524	39476787	8	3	491922	-1.2582	0.89584	0.95289	1
ENSG00000224745	10	89638449	89640184	5	3	480890	-1.3349	0.90904	0.966176	1		ENSG00000134909	11	128834955	129062093	253	56	473409	-1.2583	0.89585	0.95289	1
ENSG00000228100	2	46619436	46621306	7	2	477544	-1.335	0.90906	0.966176	1		ENSG00000239830	19	9793970	9794749	10	3	496892	-1.2583	0.89586	0.95289	1
ENSG00000204792	2	75145275	75165545	283	50	461812	-1.3351	0.90908	0.966176	1		ENSG00000200999	4	26703931	26704010	15	2	495849	-1.2585	0.89589	0.952903	1
ENSG00000276427	22	20986906	20987038	7	3	346502	-1.3351	0.90909	0.966176	1		ENSG00000196923	5	176910395	176924584	15	8	474951	-1.2588	0.89595	0.952931	1
ENSG00000181541	4	151503074	151505845	7	3	436323	-1.3353	0.90911	0.966178	1		ENSG00000241744	12	101621919	101622654	23	3	495651	-1.2589	0.89597	0.952931	1
ENSG00000237760	7	46341718	46383219	56	12	466348	-1.3356	0.90916	0.966212	1		ENSG00000231922	14	54383988	54384471	10	4	475612	-1.2589	0.89597	0.952931	1
ENSG00000161888	19	11256170	11266484	62	19	418566	-1.336	0.90923	0.966267	1		ENSG00000137411	6	30881982	30894236	1	1	495966	-1.2591	0.896	0.952935	1
ENSG00000240776	3	113569084	113569578	6	1	479717	-1.3363	0.90927	0.96627	1		ENSG00000230198	21	20966155	20966422	16	2	495982	-1.2591	0.89601	0.952935	1
ENSG00000063660	2	241375088	241407495	620	69	449986	-1.3364	0.90929	0.96627	1		ENSG00000243596	3	146060783	146066267	8	1	495984	-1.2595	0.89607	0.952937	1
ENSG00000095574	10	124750322	124768333	22	8	467798	-1.3365	0.9093	0.96627	1		ENSG00000200314	6	106902703	106902804	7	3	492944	-1.2595	0.89607	0.952937	1
ENSG00000138135	10	90965386	90967071	301	40	435523	-1.3367	0.90935	0.96627	1		ENSG00000174106	12	65563351	65642107	35	8	416450	-1.2595	0.89608	0.952937	1
ENSG00000272686	7	123389122	123391220	8	3	481797	-1.3371	0.9094	0.96627	1		ENSG00000249937	5	17684693	17955966	23	9	487493	-1.2596	0.8961	0.952937	1
ENSG00000225827	10	81355050	81355416	15	5	437323	-1.3371	0.9094	0.96627	1		ENSG00000148925	11	13409548	13484844	14	3	474535	-1.2597	0.89611	0.952937	1
ENSG00000229031	7	68796821	68798619	76	17	430092	-1.3374	0.90945	0.96627	1		ENSG00000233588	13	29296523	29298158	2	1	496738	-1.2598	0.89612	0.952937	1
ENSG00000226648	20	39726969	39766643	6	3	423276	-1.3376	0.90948	0.96627	1		ENSG00000267963	2	241053907	241064304	83	8	473198	-1.26	0.89616	0.952942	1
ENSG00000231130	6	29864431	29865563	32	9	357817	-1.3376	0.90949	0.96627	1		ENSG00000265094	18	22015328	22019602	10	5	464288	-1.26	0.89616	0.952942	1
ENSG00000247993	5	72742184	72742811	130	35	434616	-1.3377	0.9095	0.96627	1		ENSG00000259676	15	89340644	89341965	6	2	440535	-1.2601	0.89618	0.952944	1
ENSG00000269505	19	22311429	22313120	10	4	429068	-1.3377	0.9095	0.96627	1		ENSG00000201292	6	166622891	166622994	8	2	496816	-1.2603	0.89622	0.95295	1
ENSG00000197472	1	247108977	247171395	45	12	467442	-1.3378	0.90951	0.96627	1		ENSG00000154645	21	19273580	19639690	93	16	487867	-1.2603	0.89623	0.95295	1
ENSG00000270195	4	1714548	1715349	16	5	480822	-1.3377	0.90951	0.96627	1		ENSG00000280405	12	130629499	130630236	23	8	385266	-1.2604	0.89624	0.95295	1
ENSG00000181555	3	47058179	47205457	208	19	458428	-1.3378	0.90952	0.96627	1		ENSG00000251878	4	185353120	185353203	12	3	494823	-1.2606	0.89627	0.952963	1
ENSG00000261191	15	36933387	36961298	2	1	482370	-1.3378	0.90952	0.96627	1		ENSG00000223716	9	38360424	38376427	267	28	481526	-1.2607	0.89629	0.952965	1
ENSG00000279043	7	108540162	108545283	18	2	482484	-1.338	0.90955	0.96627	1		ENSG00000232922	7	112013788	112014305	9	4	461708	-1.2609	0.89633	0.952974	1
ENSG00000125970	20	32581452	32672690	80	18	461975	-1.338	0.90956	0.96627	1		ENSG00000123689	1	209848765	209849733	45	11	477538	-1.261	0.89635	0.952974	1
ENSG00000163395	1	201159953	201198080	46	12	438761	-1.3382	0.90958	0.96627	1		ENSG00000253111	8	126479181	126553615	38	9	488578	-1.2611	0.89636	0.952974	1
ENSG00000087076	19	49316274	49339935	10	3	328424	-1.3382	0.90958	0.96627	1		ENSG00000278419	10	3176758	3187358	23	6	495690	-1.2612	0.89637	0.952974	1
ENSG00000123612	2	158383279	158485517	53	15	466521	-1.3385	0.90963	0.966295	1		ENSG00000250298	4	107278642	107289982	76	20	487624	-1.2616	0.89645	0.953036	1
ENSG00000284500	15	22278012	22413497	44	11	421684	-1.3386	0.90964	0.966295	1		ENSG00000246695	12	26092262	26112698	63	21	490020	-1.2617	0.89647	0.953036	1
ENSG00000227759	9	131413277	131414424	2	1	480432	-1.3389	0.90971	0.966338	1		ENSG00000224500	10	79073699	79075452	9	4	496872	-1.2618	0.89649	0.953036	1
ENSG00000090659	19	7804880	7812450	29	8	447090	-1.339	0.90972	0.966338	1		ENSG00000170633	12	121837844	121868426	57	13	446011	-1.2619	0.8965	0.953036	1
ENSG00000254310	5	78049419	78049696	4	1	347411	-1.3392	0.90974	0.966338	1		ENSG00000263389	11	36031648	36031754	9	4	496954	-1.2621	0.89654	0.953059	1
ENSG00000254129	8	28968090	28998246	14	4	455028	-1.3394	0.90978	0.966338	1		ENSG00000256566	20	2447858	2489553	8	3	493994	-1.2629	0.89669	0.953199	1
ENSG00000258133	12	58788379	58788921	10	3	421105	-1.3394	0.90978	0.966338	1		ENSG00000148634	10	69681656	69835105	118	25	489986	-1.263	0.89671	0.953202	1
ENSG00000141577	17	79163393	79196799	110	20	356140	-1.3395	0.90979	0.966338	1		ENSG00000107438	10	96997329	97050781	34	10	477618	-1.2634	0.89677	0.953238	1
ENSG00000251577	4	104469902	104545691	210	26	459435	-1.3399	0.90987	0.966367	1		ENSG00000178694	3	93781760	93847389	8	5	386686	-1.2634	0.89678	0.953238	1
ENSG00000123843	1	207262187	207273338	21	7	429662	-1.3401	0.90989	0.966367	1		ENSG00000228192	1	43300352	43312093	7	2	494349	-1.2637	0.89683	0.953272	1
ENSG00000201012	6	135795642	135795747	4	2	437215	-1.3401	0.90989	0.966367	1		ENSG00000240527	10	97593265	97633515	11	5	479578	-1.2639	0.89687	0.953295	1
ENSG00000169856	15	53049186	53082209	676	52	467129	-1.3401	0.90989	0.966367	1		ENSG00000280425	1	54603419	54608653	33	7	476235	-1.2641	0.8969	0.9533	1
ENSG00000205334	2	27928653	27938599	230	37	458305	-1.3403	0.90992	0.96638	1		ENSG00000257022	12	21980144	22040891	11	5	494861	-1.2642	0.89691	0.9533	1
ENSG00000090520	3	186285192	186303589	36	6	481353	-1.3405	0.90996	0.966383	1		ENSG00000117215	1	20438432	20446059	45	13	469442	-1.2644	0.89696	0.953334	1
ENSG00000267595	17	41320187	41320266	3	1	480052	-1.3405	0.90996	0.966383	1		ENSG00000278999	19	48164914	48167152	9	2	491252	-1.2647	0.89701	0.953368	1
ENSG00000227791	2	64892741	64893198	26	7	474379	-1.3408	0.91	0.966389	1		ENSG00000223503	1	155560392	155561053	19	5	440762	-1.2648	0.89703	0.95337	1
ENSG00000226395	10	28293631	28293861	9	4	447354	-1.3408	0.91001	0.966389	1		ENSG00000133110	13	38136720	38172981	314	45	479739	-1.265	0.89706	0.953383	1
ENSG00000207058	4	71568735	71568840	6	2	401513	-1.3409	0.91002	0.966389	1		ENSG00000259775	14	103798011	103798704	9	5	474670	-1.2654	0.89714	0.95344	1
ENSG00000260673	6	4599521	4602654	10	3	477953	-1.3412	0.91008	0.966405	1		ENSG00000130598	11	1860219	1862910	140	19	472981	-1.2655	0.89715	0.95344	1
ENSG00000236959	4	70657590	70679606	12	5	481847	-1.3413	0.91009	0.966405	1		ENSG00000238782	2	230470954	230471015	14	4	472812	-1.2657	0.89719	0.953463	1
ENSG00000272458	14	101350820	101350913	7	3	478411	-1.3413	0.91009	0.966405	1		ENSG00000114279	3	191857184	192485553	481	82	473576	-1.2658	0.89721	0.953465	1
ENSG00000153975	6	116956781	116989957	5	2	479829	-1.3414	0.91011	0.966407	1		ENSG00000223446	9	95857221	95857811	14	5	482009	-1.2659	0.89723	0.953468	1
ENSG00000253638	8	134404454	134404933	22	3	479214	-1.3415	0.91013	0.966409	1		ENSG00000233186	9	4803788	4804972	58	11	479097	-1.2664	0.89732	0.953544	1
ENSG00000271483	3	194192652	194192814	60	15	454841	-1.3425	0.91028	0.966529	1		ENSG00000250366	14	96343109	96391908	121	21	484077	-1.2666	0.89735	0.953557	1
ENSG00000108107	19	55896713	55914618	36	10	481614	-1.3425	0.91028	0.966529	1		ENSG00000112276	6	105544697	105585049	27	6	455025	-1.2668	0.89738	0.95357	1
ENSG00000125637	2	113931548	113966973	59	19	462943	-1.3428	0.91033	0.966563	1		ENSG00000225903	1	40099088	40099575	8	4	490260	-1.2671	0.89744	0.953614	1
ENSG00000254209	8	122684013	122696802	61	13	453516	-1.3431	0.91038	0.966564	1		ENSG00000074966	4	48068410	48136273	165	37	488641	-1.2675	0.89751	0.95367	1
ENSG00000236772	20	31037558	31041410	7	2	474355	-1.3431	0.91039	0.966564	1		ENSG00000205927	21	34398153	34401504	11	4	493300	-1.2678	0.89757	0.953708	1
ENSG00000259665	15	35373345	35373714	11	4	478673	-1.3432	0.9104	0.966564	1		ENSG00000095059	19	12786535	12792716	6	2	494744	-1.2679	0.89759	0.953708	1
ENSG00000278829	17	40424087	40427589	4	2	481976	-1.3434	0.91043	0.966564	1		ENSG00000254129	8	28968090	28998246	14	4	494592	-1.268	0.8976	0.953708	1
ENSG00000229831	2	62047343	62047701	13	5	481332	-1.3435	0.91044	0.966564	1		ENSG00000261330	16	77926319	77926812	14	3	471960	-1.2682	0.89763	0.953721	1
ENSG00000236123	19	43783085	43788470	33	2	306783	-1.3435	0.91044	0.966564	1		ENSG00000187080	1	248128535	248129688	181	25	481842	-1.2684	0.89767	0.953744	1
ENSG00000197256	19	11274943	11308223	40	13	456610	-1.3439	0.91051	0.966601	1		ENSG00000258197	20	21492085	21492947	8	4	493265	-1.2688	0.89774	0.953799	1
ENSG00000253976	8	56047763	56054918	13	4	478649	-1.344	0.91053	0.966601	1		ENSG00000252555	18	57685857	57685963	14	4	472207	-1.2692	0.89782	0.953844	1
ENSG00000234676	9	26955778	26956293	11	4	295378	-1.344	0.91053	0.966601	1		ENSG00000252255	11	125519641	125519782	6	3	496575	-1.2694	0.89786	0.953844	1
ENSG00000207616	19	54182257	54182339	13	3	481719	-1.3448	0.91065	0.966709	1		ENSG00000169605	2	69201705	69208106	24	9	493030	-1.2695	0.89787	0.953844	1
ENSG00000039123	5	54603588	54721409	468	14	478948	-1.3449	0.91067	0.966711	1		ENSG00000273367	1	234507932	234508557	12	3	492469	-1.2696	0.89788	0.953844	1
ENSG00000012232	8	28480246	28611204	159	36	433519	-1.3456	0.91079	0.966801	1		ENSG00000270390	2	143704869	143705655	3	1	495020	-1.2696	0.89788	0.953844	1
ENSG00000233647	1	47131582	47132047	6	2	482472	-1.3457	0.9108	0.966801	1		ENSG00000224231	2	138859454	138863475	8	3	473476	-1.2696	0.89789	0.953844	1
ENSG00000177483	2	238707388	238751450	72	22	468362	-1.3458	0.91081	0.966801	1		ENSG00000254056	14	107183396	107183857	32	4	457316	-1.2697	0.89791	0.953846	1
ENSG00000252224	9	33174168	33174293	9	3	446760	-1.346	0.91085	0.966814	1		ENSG00000235238	6	29603837	29604120	2	1	497128	-1.27	0.89796	0.953878	1
ENSG00000284128	22	25040758	25049323	1	1	477794	-1.3463	0.9109	0.966814	1		ENSG00000230947	22	24994021	24995365	12	3	453467	-1.2701	0.89798	0.953878	1
ENSG00000279019	16	57174808	57178498	8	4	481831	-1.3464	0.91091	0.966814	1		ENSG00000096401	6	44355262	44418163	14	4	496273	-1.2703	0.89801	0.953878	1
ENSG00000283787	11	1909807	1913125	14	4	479560	-1.3465	0.91092	0.966814	1		ENSG00000250385	5	524820	526709	6	3	489234	-1.2704	0.89802	0.953878	1
ENSG00000250141	4	142491084	142497230	3	2	481551	-1.3465	0.91093	0.966814	1		ENSG00000278060	2	73160103	73161484	7	4	490226	-1.2704	0.89803	0.953878	1
ENSG00000238194	20	58201519	58203344	15	4	445678	-1.3466	0.91094	0.966814	1		ENSG00000223238	9	114173924	114174022	12	4	450939	-1.2706	0.89807	0.953893	1
ENSG00000243679	7	128294023	128294776	21	6	481729	-1.3466	0.91095	0.966814	1		ENSG00000231720	6	167650996	167653968	9	3	493133	-1.2707	0.89808	0.953893	1
ENSG00000201500	14	101443726	101443803	14	3	459986	-1.347	0.91101	0.966859	1		ENSG00000173281	8	8993765	9009084	36	5	463504	-1.2709	0.89812	0.953897	1
ENSG00000255510	11	124330430	124331381	14	4	478000	-1.3472	0.91105	0.966862	1		ENSG00000254574	8	144791177	144795754	5	2	496867	-1.2709	0.89812	0.953897	1
ENSG00000276993	18	73099011	73099551	20	4	464119	-1.3473	0.91105	0.966862	1		ENSG00000280287	12	133127315	133131533	34	11	495125	-1.2714	0.89821	0.953955	1
ENSG00000215498	22	21522047	21546445	18	4	481941	-1.3474	0.91107	0.966864	1		ENSG00000012048	17	41196312	41277500	77	6	467229	-1.2714	0.89821	0.953955	1
ENSG00000223280	13	41928693	41928795	5	2	482071	-1.3479	0.91116	0.966906	1		ENSG00000199263	16	68508456	68508567	3	1	495031	-1.2716	0.89824	0.953967	1
ENSG00000112697	6	75962640	75994684	78	13	472712	-1.3482	0.9112	0.966906	1		ENSG00000228071	16	18026577	18027132	73	11	479074	-1.2722	0.89834	0.954054	1
ENSG00000099795	19	14676890	14682874	6	3	377199	-1.3482	0.9112	0.966906	1		ENSG00000249684	5	177377336	177390961	43	4	450498	-1.2725	0.8984	0.954099	1
ENSG00000268403	11	9481103	9482249	6	3	481491	-1.3484	0.91123	0.966906	1		ENSG00000273899	22	38082330	38089485	9	4	462517	-1.2729	0.89847	0.954154	1
ENSG00000133800	11	10578513	10590238	15	5	480735	-1.3486	0.91127	0.966906	1		ENSG00000250339	4	74809728	74810041	6	2	497011	-1.273	0.89849	0.954156	1
ENSG00000253615	8	27761083	27761232	13	4	418526	-1.3487	0.91128	0.966906	1		ENSG00000207945	22	38240279	38240378	1	1	488752	-1.2736	0.8986	0.954239	1
ENSG00000116194	1	178818840	178840187	7	3	481967	-1.3489	0.91132	0.966906	1		ENSG00000134917	11	130274820	130298888	205	49	473211	-1.2737	0.89862	0.954239	1
ENSG00000213225	2	130986952	130989679	22	6	424749	-1.3489	0.91132	0.966906	1		ENSG00000232846	1	52174734	52175612	3	2	434932	-1.2738	0.89863	0.954239	1
ENSG00000228429	7	68105785	68106571	6	3	481156	-1.3491	0.91135	0.966906	1		ENSG00000271475	1	228912059	228912612	42	11	492746	-1.2738	0.89864	0.954239	1
ENSG00000272849	12	122235417	122239878	8	3	458178	-1.3491	0.91135	0.966906	1		ENSG00000207963	3	170824453	170824548	6	3	495355	-1.274	0.89867	0.954252	1
ENSG00000124593	6	41749096	41755110	352	49	465643	-1.3492	0.91137	0.966906	1		ENSG00000228315	22	23980674	24059543	74	11	476969	-1.2741	0.89869	0.954254	1
ENSG00000225639	9	35943207	35943931	88	22	470207	-1.3494	0.91139	0.966906	1		ENSG00000273771	15	96623942	96627813	6	2	439018	-1.2747	0.8988	0.954324	1
ENSG00000260521	15	95398703	95400143	13	5	479441	-1.3494	0.9114	0.966906	1		ENSG00000233927	19	8386384	8388224	12	3	471004	-1.2747	0.8988	0.954324	1
ENSG00000267110	19	55666125	55672039	21	4	414155	-1.3494	0.9114	0.966906	1		ENSG00000261079	16	74401360	74403724	6	4	236407	-1.2748	0.89881	0.954324	1
ENSG00000248835	1	54635333	54637997	9	3	447530	-1.3495	0.91141	0.966906	1		ENSG00000279220	2	207068100	207130967	31	8	465842	-1.2749	0.89883	0.954326	1
ENSG00000144136	2	113403434	113421404	20	6	450897	-1.3495	0.91142	0.966906	1		ENSG00000186577	6	34214157	34217247	11	3	495624	-1.2755	0.89893	0.954358	1
ENSG00000164220	5	75911307	75919259	18	6	447002	-1.3496	0.91142	0.966906	1		ENSG00000166927	11	60145955	60163424	161	12	475652	-1.2755	0.89893	0.954358	1
ENSG00000234084	6	135622706	135628296	7	3	412839	-1.3498	0.91146	0.96693	1		ENSG00000231241	20	35650146	35650387	3	2	496593	-1.2755	0.89893	0.954358	1
ENSG00000214797	11	59036349	59051506	83	12	475119	-1.35	0.91149	0.966942	1		ENSG00000227968	7	108634088	108635086	7	3	496235	-1.2755	0.89894	0.954358	1
ENSG00000136146	13	48650092	48669267	12	5	467524	-1.3501	0.91151	0.966944	1		ENSG00000272088	1	3403810	3404191	5	1	495860	-1.2756	0.89895	0.954358	1
ENSG00000211879	14	23002445	23002508	5	2	420611	-1.3503	0.91154	0.966949	1		ENSG00000106018	7	158820866	158937649	506	42	467198	-1.2758	0.89898	0.954362	1
ENSG00000267056	19	16021392	16022634	17	5	481236	-1.3505	0.91157	0.966949	1		ENSG00000118004	2	3642422	3692234	35	13	406063	-1.2758	0.89899	0.954362	1
ENSG00000132825	20	58511723	58515352	6	3	420883	-1.3505	0.91157	0.966949	1		ENSG00000256955	12	132341965	132349083	7	3	445543	-1.2762	0.89906	0.954418	1
ENSG00000177989	22	50968838	50971008	13	4	458576	-1.3507	0.9116	0.966959	1		ENSG00000163719	3	9691117	9744077	101	20	488859	-1.2764	0.8991	0.954441	1
ENSG00000253626	10	81272357	81276196	21	4	463038	-1.3508	0.91163	0.966959	1		ENSG00000146433	6	158957468	159056460	168	30	479629	-1.2765	0.89912	0.954443	1
ENSG00000198491	3	186914878	186925417	87	18	434159	-1.351	0.91166	0.966959	1		ENSG00000251638	4	24769671	24769953	5	2	496602	-1.2768	0.89916	0.954466	1
ENSG00000277117	21	45642880	45660887	11	4	478222	-1.351	0.91166	0.966959	1		ENSG00000177732	20	306239	310868	20	5	487171	-1.2773	0.89926	0.954528	1
ENSG00000138650	4	134070470	134115855	15	7	424265	-1.3511	0.91167	0.966959	1		ENSG00000251024	4	146998998	147029309	163	22	490645	-1.2775	0.89928	0.954528	1
ENSG00000261147	15	90792788	90815440	23	3	340675	-1.3514	0.91172	0.966968	1		ENSG00000244551	16	49968939	49969263	7	2	494390	-1.2775	0.89928	0.954528	1
ENSG00000274461	10	122578819	122584823	19	7	481972	-1.3516	0.91175	0.966968	1		ENSG00000236264	11	2356362	2357006	19	3	495679	-1.2775	0.89929	0.954528	1
ENSG00000223313	15	40821769	40821872	3	1	482447	-1.3516	0.91175	0.966968	1		ENSG00000240634	16	28825301	28825994	63	11	456714	-1.2779	0.89935	0.954572	1
ENSG00000273118	2	213446081	213886269	4	2	481299	-1.3517	0.91177	0.966968	1		ENSG00000251184	9	131703757	131719300	6	1	496321	-1.2781	0.8994	0.954606	1
ENSG00000236758	13	29813516	29824691	178	29	469939	-1.3518	0.91177	0.966968	1		ENSG00000226842	10	32570614	32571757	3	2	495037	-1.2783	0.89942	0.954609	1
ENSG00000239108	2	132909816	132909922	8	1	460212	-1.3519	0.9118	0.966972	1		ENSG00000249518	5	147231207	147232222	115	24	477575	-1.2787	0.8995	0.954634	1
ENSG00000271798	20	2635713	2635844	6	2	479664	-1.352	0.91181	0.966972	1		ENSG00000171346	17	39669995	39678665	15	2	495474	-1.2787	0.8995	0.954634	1
ENSG00000212187	1	212198903	212199024	16	4	482240	-1.3523	0.91186	0.967005	1		ENSG00000258739	15	92964090	92965965	8	2	451578	-1.2788	0.89951	0.954634	1
ENSG00000250651	4	103817882	103819394	7	1	437295	-1.3527	0.91193	0.967014	1		ENSG00000222126	2	149583260	149583404	16	5	496968	-1.2789	0.89954	0.954634	1
ENSG00000263970	18	8406759	8406951	8	4	403627	-1.3528	0.91194	0.967014	1		ENSG00000236669	7	157318477	157320019	46	7	465054	-1.2791	0.89957	0.954634	1
ENSG00000256633	11	72295616	72299023	9	4	481868	-1.3531	0.91198	0.967014	1		ENSG00000201634	15	25514930	25515005	4	2	419530	-1.2791	0.89957	0.954634	1
ENSG00000242147	10	5636954	5638081	15	4	480371	-1.3531	0.91199	0.967014	1		ENSG00000271638	19	20434801	20435377	10	4	496013	-1.2791	0.89957	0.954634	1
ENSG00000240940	10	64109768	64110048	6	2	482404	-1.3531	0.91199	0.967014	1		ENSG00000200681	6	18307204	18307310	62	11	485992	-1.2793	0.8996	0.954647	1
ENSG00000235129	2	96034255	96034633	23	5	453621	-1.3534	0.91203	0.967014	1		ENSG00000156463	5	145316142	145461354	20	6	372236	-1.2795	0.89964	0.954662	1
ENSG00000263257	16	14501896	14512729	98	24	432056	-1.3534	0.91203	0.967014	1		ENSG00000219699	6	127980835	127981724	7	2	495708	-1.2796	0.89965	0.954662	1
ENSG00000176009	11	8959126	8959758	36	9	450625	-1.3534	0.91204	0.967014	1		ENSG00000268650	19	18315540	18331290	8	3	456943	-1.2801	0.89974	0.954721	1
ENSG00000164118	4	175204828	175254531	27	7	435992	-1.3539	0.91212	0.967014	1		ENSG00000212293	13	32994527	32994653	8	2	495610	-1.2802	0.89975	0.954721	1
ENSG00000240432	21	31797583	31798286	5	2	447419	-1.3539	0.91212	0.967014	1		ENSG00000239620	3	127002924	127003524	10	3	494377	-1.2802	0.89976	0.954721	1
ENSG00000157335	16	70207520	70221159	12	4	274857	-1.354	0.91213	0.967014	1		ENSG00000229694	9	93881344	93945044	92	16	489744	-1.2807	0.89984	0.954787	1
ENSG00000277621	17	12885930	12886319	10	2	477932	-1.354	0.91213	0.967014	1		ENSG00000240758	7	128095991	128109251	106	21	487444	-1.2811	0.89992	0.954823	1
ENSG00000108602	17	19641297	19651746	20	6	422167	-1.3541	0.91214	0.967014	1		ENSG00000265400	17	12104917	12118584	205	15	483958	-1.2813	0.89996	0.954823	1
ENSG00000268785	19	6593340	6594066	10	3	446493	-1.3542	0.91216	0.967014	1		ENSG00000282834	11	94936891	94937197	3	2	494897	-1.2815	0.89999	0.954823	1
ENSG00000207210	5	172479455	172479558	9	4	480693	-1.3542	0.91217	0.967014	1		ENSG00000155629	10	98353069	98480271	47	16	468191	-1.2815	0.9	0.954823	1
ENSG00000224661	2	3750175	3751743	10	2	384063	-1.3544	0.91219	0.967014	1		ENSG00000255726	6	31190690	31190870	9	4	462526	-1.2816	0.90001	0.954823	1
ENSG00000172458	13	21277482	21297237	8	3	452283	-1.3544	0.91219	0.967014	1		ENSG00000262691	16	67295011	67297687	3	2	496711	-1.2816	0.90001	0.954823	1
ENSG00000239475	1	146334178	146349531	281	35	449048	-1.3545	0.91221	0.967014	1		ENSG00000239480	7	102067265	102075227	8	3	473049	-1.2818	0.90005	0.954823	1
ENSG00000249808	5	3177949	3181346	39	14	387089	-1.3547	0.91224	0.967014	1		ENSG00000230908	20	23778778	23786300	97	19	482945	-1.2818	0.90005	0.954823	1
ENSG00000124089	20	54823788	54824871	10	3	481307	-1.3548	0.91226	0.967014	1		ENSG00000170153	4	141780961	142134031	378	62	474430	-1.2821	0.90009	0.954823	1
ENSG00000237329	1	31509581	31510087	38	12	476845	-1.3549	0.91227	0.967014	1		ENSG00000221456	6	156267931	156268013	6	3	495960	-1.2821	0.90009	0.954823	1
ENSG00000259107	14	85860223	85886418	6	3	379615	-1.3548	0.91227	0.967014	1		ENSG00000267904	19	16750778	16751479	14	5	482344	-1.2821	0.90009	0.954823	1
ENSG00000261594	11	74951950	74954742	34	9	472360	-1.3551	0.9123	0.967027	1		ENSG00000246541	4	95038943	95128707	110	25	466549	-1.2822	0.90011	0.954823	1
ENSG00000169439	8	97505579	97624008	85	26	458200	-1.3557	0.9124	0.967083	1		ENSG00000276182	14	97003507	97004241	3	1	496195	-1.2822	0.90012	0.954823	1
ENSG00000114988	2	97371666	97405801	5	1	482622	-1.3559	0.91244	0.967083	1		ENSG00000207652	13	41384902	41384997	13	3	496727	-1.2823	0.90014	0.954823	1
ENSG00000218416	2	241388732	241396131	47	15	439340	-1.3561	0.91247	0.967083	1		ENSG00000212248	1	100444495	100444601	10	4	465759	-1.2825	0.90017	0.954823	1
ENSG00000232010	21	45670696	45671403	20	7	474540	-1.3562	0.91248	0.967083	1		ENSG00000066185	1	42896000	42921938	8	2	496839	-1.2826	0.90018	0.954823	1
ENSG00000213828	2	240083493	240084053	1	1	480672	-1.3563	0.9125	0.967083	1		ENSG00000145390	4	120133791	120216672	189	32	486400	-1.2826	0.90018	0.954823	1
ENSG00000273454	3	122996200	122996751	4	2	481335	-1.3563	0.91251	0.967083	1		ENSG00000176407	2	85198216	85286595	137	26	470893	-1.2827	0.9002	0.954825	1
ENSG00000005100	17	5344232	5372380	133	29	459982	-1.3565	0.91252	0.967083	1		ENSG00000231768	1	234663637	234667525	68	19	484664	-1.2829	0.90023	0.954837	1
ENSG00000255105	8	104571327	104571617	56	17	439905	-1.3567	0.91256	0.967083	1		ENSG00000227282	20	58090246	58091094	20	8	400607	-1.2831	0.90027	0.954861	1
ENSG00000257878	12	96390299	96405267	13	4	481715	-1.3568	0.91257	0.967083	1		ENSG00000283662	16	28270007	28303494	64	7	487134	-1.2835	0.90034	0.954916	1
ENSG00000207171	4	169392560	169392690	14	4	481093	-1.3568	0.91258	0.967083	1		ENSG00000250222	5	180618924	180621429	15	4	496695	-1.2841	0.90045	0.954996	1
ENSG00000168367	16	86365450	86383289	79	15	473890	-1.3568	0.91258	0.967083	1		ENSG00000264250	19	17018272	17018531	7	4	493451	-1.2847	0.90054	0.954996	1
ENSG00000164715	7	97736197	97838945	198	32	421593	-1.3569	0.9126	0.967083	1		ENSG00000136628	1	220141943	220220000	138	19	308606	-1.2847	0.90056	0.954996	1
ENSG00000279607	10	94831729	94833223	9	5	460274	-1.357	0.91262	0.967083	1		ENSG00000105392	19	48325096	48346587	40	7	487114	-1.2847	0.90056	0.954996	1
ENSG00000196793	10	44051792	44070066	19	4	478992	-1.3572	0.91265	0.967083	1		ENSG00000223542	6	133756215	133760602	58	6	479270	-1.2849	0.90058	0.954996	1
ENSG00000228777	6	115954706	115955355	13	4	482196	-1.3575	0.91269	0.967083	1		ENSG00000256499	12	20273914	20282747	8	2	455477	-1.2849	0.90058	0.954996	1
ENSG00000280049	12	87435693	87436200	43	12	374342	-1.3575	0.91269	0.967083	1		ENSG00000224129	1	26845845	26846741	98	22	467582	-1.285	0.9006	0.954996	1
ENSG00000130656	16	202686	204502	22	9	443301	-1.3576	0.9127	0.967083	1		ENSG00000261269	5	71735730	71738214	3	2	496616	-1.285	0.9006	0.954996	1
ENSG00000227685	17	20516225	20536547	5	2	480135	-1.3576	0.9127	0.967083	1		ENSG00000270682	8	98800438	98800585	28	13	433861	-1.2851	0.90062	0.954996	1
ENSG00000266364	17	20536347	20536572	5	2	480135	-1.3576	0.9127	0.967083	1		ENSG00000188312	9	95087766	95382815	48	12	477353	-1.2851	0.90062	0.954996	1
ENSG00000251958	1	78554672	78554767	12	4	478731	-1.358	0.91277	0.967129	1		ENSG00000260244	4	156655600	156658214	16	4	496130	-1.2852	0.90064	0.954996	1
ENSG00000221200	17	2651372	2651476	4	2	304172	-1.3581	0.91278	0.967129	1		ENSG00000256609	12	119619853	119621064	13	3	495436	-1.2852	0.90064	0.954996	1
ENSG00000168936	4	1717679	1723085	27	5	481836	-1.3583	0.91281	0.967142	1		ENSG00000260870	15	57617670	57618645	168	21	486511	-1.2852	0.90065	0.954996	1
ENSG00000265319	10	33323585	33323852	7	4	431138	-1.3584	0.91284	0.967154	1		ENSG00000230240	10	32272813	32273482	48	14	457781	-1.2854	0.90067	0.954998	1
ENSG00000212335	14	23321825	23321937	12	5	421610	-1.3587	0.91288	0.967177	1		ENSG00000148671	10	88727949	88730672	56	13	495639	-1.2855	0.90069	0.955001	1
ENSG00000259798	16	71147255	71147903	1	1	175163	-1.3588	0.9129	0.967179	1		ENSG00000255329	11	70125027	70125403	3	1	496284	-1.2859	0.90076	0.955056	1
ENSG00000206744	5	82999267	82999362	7	4	429408	-1.3591	0.91294	0.967201	1		ENSG00000171174	2	28004231	28113965	38	12	486325	-1.286	0.90079	0.95506	1
ENSG00000122490	18	77662420	77711664	130	22	303813	-1.3593	0.91298	0.967201	1		ENSG00000206725	2	230838031	230838137	56	10	458344	-1.2861	0.9008	0.95506	1
ENSG00000238270	1	189837131	189837658	13	4	413529	-1.3594	0.91299	0.967201	1		ENSG00000106336	7	100183927	100198740	9	3	494486	-1.2864	0.90084	0.955083	1
ENSG00000238137	1	211615616	211616148	8	3	482372	-1.3596	0.91303	0.967201	1		ENSG00000262980	11	6078546	6079505	10	4	494532	-1.2866	0.90089	0.955089	1
ENSG00000214560	3	66687573	66687836	8	3	443651	-1.3596	0.91303	0.967201	1		ENSG00000280014	19	42057938	42058644	8	3	495881	-1.2866	0.90089	0.955089	1
ENSG00000149806	11	64888100	64889945	4	2	437866	-1.3597	0.91303	0.967201	1		ENSG00000177469	17	40554470	40575535	26	8	495260	-1.2867	0.9009	0.955089	1
ENSG00000265191	15	44726452	44726705	1	1	477463	-1.3601	0.9131	0.96724	1		ENSG00000228740	15	27402762	27406466	59	8	490193	-1.2868	0.90092	0.955092	1
ENSG00000171115	7	150147718	150176480	88	16	477014	-1.3602	0.91311	0.96724	1		ENSG00000204655	6	29624758	29640149	28	4	397192	-1.2871	0.90096	0.955115	1
ENSG00000144040	2	73169165	73298965	136	23	462220	-1.3603	0.91314	0.96724	1		ENSG00000260231	7	139877061	139879440	6	2	496536	-1.2872	0.90099	0.955128	1
ENSG00000047932	6	117881432	117923705	13	6	468357	-1.3603	0.91314	0.96724	1		ENSG00000250636	4	183949754	183950873	11	2	494671	-1.2877	0.90107	0.955159	1
ENSG00000256708	12	68537098	68537470	6	2	424126	-1.3612	0.91328	0.967259	1		ENSG00000262454	16	14395246	14420601	19	5	491176	-1.2877	0.90107	0.955159	1
ENSG00000121905	1	33352036	33360247	19	4	471988	-1.3614	0.9133	0.967259	1		ENSG00000178596	1	94767594	94768578	2	1	493006	-1.2879	0.9011	0.955159	1
ENSG00000231361	19	12484423	12484545	29	13	323649	-1.3615	0.91331	0.967259	1		ENSG00000280244	14	105576684	105577144	1	1	492736	-1.2878	0.9011	0.955159	1
ENSG00000280623	22	23879068	23889984	87	20	426332	-1.3614	0.91331	0.967259	1		ENSG00000012232	8	28480246	28611204	160	37	452539	-1.2879	0.90111	0.955159	1
ENSG00000129595	5	111498315	111755013	594	62	444881	-1.3615	0.91332	0.967259	1		ENSG00000207863	21	17962557	17962645	2	1	497127	-1.2884	0.90119	0.955208	1
ENSG00000253697	8	9515805	9515948	153	29	460371	-1.3616	0.91333	0.967259	1		ENSG00000254626	11	112658027	112666577	11	3	494344	-1.2885	0.90121	0.955208	1
ENSG00000234460	9	90479081	90481205	23	3	482346	-1.3616	0.91333	0.967259	1		ENSG00000276101	17	79224994	79225603	13	5	496093	-1.2885	0.90121	0.955208	1
ENSG00000123838	1	207277607	207318317	14	8	446673	-1.3616	0.91334	0.967259	1		ENSG00000238816	4	79561254	79561356	3	1	434607	-1.289	0.9013	0.955272	1
ENSG00000250378	5	135157395	135162270	50	11	474932	-1.3617	0.91335	0.967259	1		ENSG00000275256	3	41230532	41230727	40	11	446436	-1.2892	0.90133	0.955272	1
ENSG00000270964	15	67833410	67834942	11	3	482396	-1.3617	0.91336	0.967259	1		ENSG00000239128	3	47292013	47292116	4	1	496738	-1.2891	0.90133	0.955272	1
ENSG00000168386	3	99551988	99833357	143	27	452793	-1.3618	0.91337	0.967259	1		ENSG00000104341	8	98787285	98865241	16	6	475494	-1.2893	0.90135	0.955272	1
ENSG00000240935	2	106998627	107009487	16	4	315953	-1.3621	0.91342	0.967259	1		ENSG00000265417	18	1362446	1363874	3	1	393336	-1.2893	0.90136	0.955272	1
ENSG00000280055	8	128958805	128960969	7	3	477348	-1.3621	0.91342	0.967259	1		ENSG00000207401	9	113696686	113696787	12	3	495160	-1.2895	0.90138	0.955274	1
ENSG00000137265	6	391739	411447	126	42	422134	-1.3623	0.91344	0.967259	1		ENSG00000244480	7	30562759	30564151	6	3	433505	-1.2902	0.90151	0.955346	1
ENSG00000229687	1	54307220	54307505	2	1	476955	-1.3623	0.91345	0.967259	1		ENSG00000147443	8	21766384	21771371	7	2	452023	-1.2902	0.90151	0.955346	1
ENSG00000164828	7	856252	914557	32	9	462642	-1.3623	0.91345	0.967259	1		ENSG00000249799	4	9585566	9585755	51	15	473647	-1.2903	0.90152	0.955346	1
ENSG00000222432	7	77525197	77525309	8	2	481903	-1.3625	0.91347	0.96726	1		ENSG00000164465	6	117803820	117891021	76	15	470242	-1.2902	0.90152	0.955346	1
ENSG00000277801	14	89623087	89623918	1	1	479100	-1.3626	0.9135	0.967273	1		ENSG00000236998	9	71403223	71404586	35	9	442601	-1.2904	0.90154	0.955348	1
ENSG00000260131	13	20755670	20756081	12	4	429572	-1.3628	0.91352	0.967275	1		ENSG00000252827	12	96820978	96821264	11	4	365663	-1.2905	0.90156	0.95535	1
ENSG00000276740	13	108118332	108119022	9	4	479938	-1.3629	0.91354	0.967277	1		ENSG00000253550	8	6331366	6331809	18	6	479330	-1.2907	0.9016	0.955373	1
ENSG00000229462	2	68672842	68676306	210	42	442085	-1.3634	0.91363	0.967353	1		ENSG00000128590	7	108210012	108215294	10	4	496414	-1.2909	0.90163	0.955386	1
ENSG00000201763	8	60368444	60368569	5	2	315774	-1.3638	0.91369	0.967397	1		ENSG00000232298	1	24634046	24648391	6	3	390983	-1.2911	0.90166	0.955392	1
ENSG00000228165	9	4850299	4850373	21	5	481350	-1.3641	0.91373	0.96742	1		ENSG00000234709	9	102760583	102761351	5	3	496027	-1.2912	0.90168	0.955392	1
ENSG00000239568	3	72632521	72632686	48	9	479818	-1.3642	0.91375	0.967422	1		ENSG00000167646	19	55670029	55678090	19	6	495524	-1.2912	0.90169	0.955392	1
ENSG00000138668	4	83273651	83295139	82	20	474493	-1.3644	0.91377	0.967423	1		ENSG00000273111	19	42341148	42348760	5	2	494089	-1.2914	0.90172	0.9554	1
ENSG00000257151	15	25277020	25281637	20	5	450774	-1.3645	0.91379	0.967425	1		ENSG00000135631	2	73300510	73340146	30	10	466452	-1.2915	0.90174	0.9554	1
ENSG00000280281	14	33348452	33352036	11	4	453514	-1.3647	0.91383	0.967448	1		ENSG00000258630	14	95795921	95801841	33	8	494961	-1.2916	0.90176	0.9554	1
ENSG00000141506	17	8782234	8869029	117	16	459218	-1.3651	0.91389	0.967492	1		ENSG00000249503	5	147600923	147601205	4	1	419089	-1.2917	0.90177	0.9554	1
ENSG00000264785	17	19640995	19641855	4	2	404366	-1.3652	0.91391	0.967494	1		ENSG00000254603	11	56279711	56280647	7	2	496996	-1.2919	0.9018	0.955413	1
ENSG00000200296	12	63244518	63244681	8	3	321598	-1.3656	0.91397	0.967511	1		ENSG00000185614	3	49840687	49842463	2	1	403799	-1.292	0.90182	0.955415	1
ENSG00000104267	8	86376081	86393722	51	15	482175	-1.3658	0.914	0.967511	1		ENSG00000153933	17	54911460	54946928	28	5	309486	-1.2925	0.90192	0.955502	1
ENSG00000065491	6	37225548	37300746	58	18	480067	-1.3658	0.91401	0.967511	1		ENSG00000232423	1	12998302	13007406	52	12	479767	-1.293	0.90199	0.955557	1
ENSG00000233105	2	95630218	95630581	4	2	479811	-1.3661	0.91404	0.967511	1		ENSG00000283175	3	187009060	187015721	17	3	493831	-1.2935	0.90208	0.955633	1
ENSG00000201634	15	25514930	25515005	4	2	405721	-1.366	0.91404	0.967511	1		ENSG00000225971	22	30532662	30533670	9	4	476155	-1.2939	0.90215	0.955663	1
ENSG00000180747	16	21458004	21531765	27	7	402890	-1.3661	0.91404	0.967511	1		ENSG00000196364	16	1310953	1313846	18	4	493625	-1.294	0.90217	0.955663	1
ENSG00000204237	17	79632066	79633625	10	2	482471	-1.3663	0.91407	0.967511	1		ENSG00000161513	17	72858619	72869156	30	5	495755	-1.294	0.90217	0.955663	1
ENSG00000243855	14	31260304	31260695	11	3	454047	-1.3663	0.91408	0.967511	1		ENSG00000276520	1	248871503	248871942	13	1	493028	-1.2941	0.90218	0.955663	1
ENSG00000249818	4	152826084	152849800	5	2	480462	-1.3664	0.91409	0.967511	1		ENSG00000202361	17	59951445	59951543	1	1	186689	-1.2942	0.9022	0.955665	1
ENSG00000254735	11	120806811	120807363	84	15	460758	-1.3668	0.91415	0.967555	1		ENSG00000267391	18	56113507	56120998	24	4	488412	-1.2944	0.90224	0.955688	1
ENSG00000267342	17	73893141	73896229	3	1	482190	-1.3669	0.91417	0.967557	1		ENSG00000169379	3	93698983	93774512	5	3	360298	-1.2945	0.90226	0.95569	1
ENSG00000104341	8	98787285	98865241	16	6	461141	-1.3671	0.9142	0.967561	1		ENSG00000225509	10	19024674	19027560	25	5	496031	-1.2947	0.90228	0.955692	1
ENSG00000271239	17	68774745	68775371	5	3	419616	-1.3671	0.91421	0.967561	1		ENSG00000239316	6	90187860	90188150	7	2	496724	-1.295	0.90235	0.955739	1
ENSG00000114554	3	126707437	126756235	444	83	448688	-1.3674	0.91424	0.967573	1		ENSG00000263683	7	30589833	30591185	8	3	472504	-1.2951	0.90236	0.955739	1
ENSG00000234925	12	69036299	69036773	22	8	467658	-1.3676	0.91428	0.967589	1		ENSG00000263220	17	5267610	5274921	9	3	494748	-1.2952	0.90238	0.955741	1
ENSG00000216054	2	158298062	158298151	1	1	175163	-1.3677	0.9143	0.967589	1		ENSG00000203722	6	150238014	150244257	610	91	471800	-1.2954	0.9024	0.955743	1
ENSG00000235748	1	197107878	197108437	6	2	453169	-1.3678	0.91431	0.967589	1		ENSG00000177370	17	900357	906911	11	4	308201	-1.2955	0.90242	0.955745	1
ENSG00000187984	9	95571670	95650975	19	7	454207	-1.3679	0.91433	0.967591	1		ENSG00000272690	3	75484499	75506637	2	1	339681	-1.2956	0.90245	0.955758	1
ENSG00000272021	5	95185013	95185559	14	5	467556	-1.3682	0.91438	0.967624	1		ENSG00000280062	16	1580716	1583302	16	5	476092	-1.2958	0.90247	0.95576	1
ENSG00000248567	4	72687022	72689697	151	22	475129	-1.3686	0.91444	0.96766	1		ENSG00000255275	1	19175767	19247615	31	10	476108	-1.2961	0.90253	0.95576	1
ENSG00000234192	10	89402364	89402711	6	2	449998	-1.3687	0.91445	0.96766	1		ENSG00000240219	1	204595903	204598840	5	2	494726	-1.2961	0.90253	0.95576	1
ENSG00000107643	10	49514682	49647403	19	10	448931	-1.3689	0.91449	0.967683	1		ENSG00000251491	2	159718823	159719797	9	4	492025	-1.2962	0.90255	0.95576	1
ENSG00000244192	5	130325590	130326121	6	2	453124	-1.3691	0.91451	0.967685	1		ENSG00000145309	4	71200683	71202833	7	4	496950	-1.2962	0.90255	0.95576	1
ENSG00000226860	2	82836776	82837101	4	1	482302	-1.3694	0.91456	0.967718	1		ENSG00000227963	1	110828997	110881793	92	20	407424	-1.2963	0.90256	0.95576	1
ENSG00000262107	16	10813690	10813872	14	4	433471	-1.3696	0.9146	0.967741	1		ENSG00000202188	15	25472256	25472337	14	4	429974	-1.2966	0.90261	0.955794	1
ENSG00000249002	4	119927187	119927556	37	5	471557	-1.3699	0.91463	0.967754	1		ENSG00000228818	1	240305970	240308689	27	4	481649	-1.2971	0.9027	0.95587	1
ENSG00000170522	4	110967002	111119832	218	50	463064	-1.3706	0.91474	0.967831	1		ENSG00000162739	1	160454820	160493052	13	5	424549	-1.2978	0.90281	0.955967	1
ENSG00000232869	7	142448053	142448741	6	2	475183	-1.3705	0.91474	0.967831	1		ENSG00000170632	7	102715328	102740211	7	3	496787	-1.2978	0.90283	0.955969	1
ENSG00000221932	11	124789140	124790573	5	3	446036	-1.3708	0.91478	0.967846	1		ENSG00000279989	18	32837004	32837476	4	2	495632	-1.2979	0.90285	0.955972	1
ENSG00000228187	1	77660510	77661080	32	9	473588	-1.3709	0.91479	0.967846	1		ENSG00000088002	19	49055332	49102682	53	17	477576	-1.2981	0.90288	0.955984	1
ENSG00000267073	19	1748055	1748744	41	14	330611	-1.3713	0.91486	0.9679	1		ENSG00000140104	14	105452130	105461855	29	8	466565	-1.2984	0.90292	0.955995	1
ENSG00000211873	14	22997487	22997546	10	3	481612	-1.3716	0.91491	0.967934	1		ENSG00000241539	7	6963709	6964144	35	7	316719	-1.2984	0.90293	0.955995	1
ENSG00000136866	9	115800660	115819039	105	28	428280	-1.372	0.91496	0.967968	1		ENSG00000264999	17	45050383	45050466	8	3	496657	-1.2986	0.90295	0.955995	1
ENSG00000253098	5	40911169	40911230	7	3	481859	-1.3721	0.91498	0.967969	1		ENSG00000280828	7	128173706	128256024	10	5	495906	-1.2986	0.90297	0.955995	1
ENSG00000277435	15	23181938	23182642	1	1	175163	-1.3722	0.915	0.967971	1		ENSG00000100453	14	25100160	25103473	78	13	491233	-1.2987	0.90298	0.955995	1
ENSG00000277654	15	95384288	95713093	90	24	473632	-1.3725	0.91505	0.967987	1		ENSG00000274666	14	68580423	68580861	4	2	448727	-1.2991	0.90305	0.95605	1
ENSG00000259834	1	111196182	111199662	12	3	475684	-1.3726	0.91506	0.967987	1		ENSG00000236839	7	68652820	68654305	7	3	450790	-1.2994	0.9031	0.956064	1
ENSG00000165312	10	23728387	23731319	10	3	266886	-1.3727	0.91507	0.967987	1		ENSG00000236194	17	40422535	40424701	8	2	496851	-1.2994	0.9031	0.956064	1
ENSG00000257408	16	21950186	21956308	14	6	419497	-1.373	0.91512	0.968021	1		ENSG00000249219	4	9924438	9925770	22	6	496685	-1.2996	0.90313	0.956077	1
ENSG00000226254	7	90736689	90737108	8	4	479836	-1.3733	0.91516	0.968035	1		ENSG00000260895	11	68870961	68876562	99	18	464231	-1.3	0.90321	0.956102	1
ENSG00000225063	1	205202949	205205995	15	4	482011	-1.3733	0.91517	0.968035	1		ENSG00000240616	19	13004947	13005694	6	1	496649	-1.3	0.90321	0.956102	1
ENSG00000232780	1	119976789	119977703	11	3	481771	-1.3735	0.9152	0.968047	1		ENSG00000272984	7	36773609	36774140	12	4	495049	-1.3002	0.90323	0.956102	1
ENSG00000265692	17	80247922	80250690	24	6	468896	-1.3738	0.91525	0.968081	1		ENSG00000232150	13	50746225	50747317	21	8	450732	-1.3003	0.90325	0.956102	1
ENSG00000100519	14	53173890	53195305	6	2	307129	-1.374	0.91528	0.968093	1		ENSG00000231205	19	20575923	20607762	194	35	465464	-1.3004	0.90327	0.956102	1
ENSG00000134202	1	110276554	110283660	50	15	465287	-1.3742	0.91531	0.968106	1		ENSG00000239148	10	5046902	5047034	5	1	489595	-1.3005	0.90329	0.956102	1
ENSG00000198015	12	93861264	93909989	477	48	466809	-1.3745	0.91536	0.968139	1		ENSG00000248391	5	29380403	29396088	29	7	496824	-1.3006	0.90331	0.956102	1
ENSG00000202438	6	130895141	130895257	17	5	445720	-1.3747	0.91539	0.968143	1		ENSG00000078246	12	3000063	3050306	122	27	474128	-1.3007	0.90332	0.956102	1
ENSG00000236901	9	125871773	125877756	11	5	418204	-1.3748	0.9154	0.968143	1		ENSG00000234928	22	23775751	23777258	9	3	495743	-1.3008	0.90334	0.956102	1
ENSG00000229836	6	31275592	31276326	3	1	420374	-1.3749	0.91542	0.968145	1		ENSG00000231272	1	234397452	234410211	7	3	407583	-1.301	0.90337	0.956102	1
ENSG00000246774	4	110224191	110237291	13	5	465112	-1.3751	0.91546	0.968164	1		ENSG00000125409	17	15207128	15244958	87	24	480654	-1.3012	0.90341	0.956102	1
ENSG00000093183	3	42589461	42642572	20	5	473112	-1.3754	0.9155	0.968164	1		ENSG00000090686	1	22004791	22110099	44	14	467588	-1.3013	0.90343	0.956102	1
ENSG00000252587	16	34989294	34989404	1	1	307463	-1.3754	0.9155	0.968164	1		ENSG00000254481	11	133993723	133994224	39	5	488562	-1.3014	0.90343	0.956102	1
ENSG00000223351	3	21984058	22021320	68	5	478851	-1.3759	0.91557	0.968164	1		ENSG00000049245	1	7831329	7841492	13	5	495750	-1.3014	0.90344	0.956102	1
ENSG00000277631	9	72674	88826	2	1	175163	-1.3758	0.91557	0.968164	1		ENSG00000230035	1	18493423	18505840	17	6	402355	-1.3015	0.90345	0.956102	1
ENSG00000198176	13	114239056	114295785	349	38	449668	-1.376	0.91559	0.968164	1		ENSG00000198271	17	39305176	39306054	8	3	495813	-1.3016	0.90347	0.956102	1
ENSG00000265876	7	18033058	18033123	1	1	480887	-1.3761	0.9156	0.968164	1		ENSG00000201992	15	25479394	25479475	7	2	495914	-1.3016	0.90348	0.956102	1
ENSG00000249102	5	33009100	33025830	7	2	482455	-1.3762	0.91562	0.968164	1		ENSG00000200755	1	173938456	173938574	3	2	330164	-1.3019	0.90353	0.956102	1
ENSG00000226935	21	29911640	29912677	46	10	477871	-1.3763	0.91563	0.968164	1		ENSG00000211691	7	38313188	38313248	5	2	496600	-1.3021	0.90355	0.956102	1
ENSG00000232234	6	8329888	8342688	152	33	448672	-1.3765	0.91566	0.968164	1		ENSG00000065268	19	984271	994569	29	8	463260	-1.3021	0.90356	0.956102	1
ENSG00000249541	5	2787565	2788663	54	9	353771	-1.377	0.91575	0.968164	1		ENSG00000263969	21	38587906	38588202	6	3	443942	-1.3021	0.90356	0.956102	1
ENSG00000060558	19	3136191	3163767	52	20	392374	-1.3771	0.91576	0.968164	1		ENSG00000240974	5	140968502	140968709	3	2	497105	-1.3022	0.90358	0.956102	1
ENSG00000227742	1	52027538	52060569	12	5	480390	-1.3772	0.91577	0.968164	1		ENSG00000198185	20	45128269	45142198	22	6	496308	-1.3022	0.90358	0.956102	1
ENSG00000224839	2	208921972	208922469	3	1	479497	-1.3774	0.91581	0.968164	1		ENSG00000154188	8	108263740	108348750	46	10	491668	-1.3023	0.9036	0.956102	1
ENSG00000231381	9	6668999	6670008	22	4	481872	-1.3775	0.91582	0.968164	1		ENSG00000131381	3	15111580	15140670	115	28	483515	-1.3025	0.90363	0.956102	1
ENSG00000144061	2	110879888	110962643	60	11	472802	-1.3775	0.91583	0.968164	1		ENSG00000164284	5	148724993	148734146	8	4	496211	-1.3026	0.90364	0.956102	1
ENSG00000212297	3	197798182	197798288	6	2	451762	-1.3776	0.91583	0.968164	1		ENSG00000253764	8	1920736	1922803	29	6	440828	-1.3026	0.90364	0.956102	1
ENSG00000238171	2	181940778	181970695	149	13	470746	-1.3776	0.91584	0.968164	1		ENSG00000187792	22	24080865	24093279	28	7	417513	-1.3027	0.90366	0.956104	1
ENSG00000260242	16	18096663	18266920	400	70	459323	-1.3776	0.91584	0.968164	1		ENSG00000230121	10	7575169	7578527	123	19	468025	-1.303	0.90372	0.956114	1
ENSG00000238503	2	12170429	12170498	12	4	480403	-1.3777	0.91585	0.968164	1		ENSG00000200732	6	119648446	119648550	7	4	451668	-1.3031	0.90374	0.956114	1
ENSG00000214222	13	41958909	41959319	11	2	481865	-1.3778	0.91586	0.968164	1		ENSG00000266514	9	137742588	137742653	9	4	456762	-1.3033	0.90376	0.956114	1
ENSG00000269172	19	39625522	39627103	19	3	432973	-1.3778	0.91587	0.968164	1		ENSG00000213782	12	12966250	12982915	8	2	495983	-1.3033	0.90376	0.956114	1
ENSG00000205106	11	45792983	45793909	37	13	462662	-1.3779	0.91588	0.968164	1		ENSG00000202237	13	29277839	29277944	4	2	492472	-1.3033	0.90376	0.956114	1
ENSG00000249295	5	68773299	68798293	17	3	458647	-1.3781	0.91591	0.968164	1		ENSG00000274825	20	37584553	37585190	8	3	496282	-1.3036	0.90382	0.956141	1
ENSG00000204661	5	179068545	179072047	479	100	450620	-1.3781	0.91591	0.968164	1		ENSG00000267175	18	59259608	59416065	63	13	483126	-1.3037	0.90383	0.956141	1
ENSG00000240591	22	31850237	31860190	7	3	482289	-1.3781	0.91592	0.968164	1		ENSG00000228121	1	59465348	59466166	17	1	496198	-1.3037	0.90384	0.956141	1
ENSG00000156127	14	75988768	76013358	5	2	480658	-1.3783	0.91594	0.968164	1		ENSG00000184995	9	21480838	21482312	9	3	496202	-1.3041	0.9039	0.956152	1
ENSG00000253147	8	20810638	20826415	79	16	459284	-1.3784	0.91595	0.968164	1		ENSG00000242241	7	128610788	128611087	5	3	497144	-1.3042	0.90392	0.956152	1
ENSG00000231648	1	209541007	209553035	175	35	456546	-1.3787	0.916	0.968194	1		ENSG00000165471	10	54525140	54531460	48	13	495204	-1.3044	0.90395	0.956152	1
ENSG00000259038	14	69093883	69095162	27	9	474265	-1.3788	0.91603	0.968194	1		ENSG00000244459	4	1575789	1581980	6	2	491420	-1.3046	0.90399	0.956152	1
ENSG00000113525	5	131877136	131879214	2	1	482644	-1.3791	0.91607	0.968194	1		ENSG00000221604	12	50627925	50627995	5	2	434642	-1.3046	0.90399	0.956152	1
ENSG00000273891	10	123725279	123727215	19	4	480564	-1.3791	0.91607	0.968194	1		ENSG00000212935	21	45977673	45978643	18	7	409663	-1.3046	0.90399	0.956152	1
ENSG00000075388	11	69585784	69590171	17	7	451907	-1.3791	0.91607	0.968194	1		ENSG00000243629	3	156799456	156840793	87	14	477169	-1.3047	0.904	0.956152	1
ENSG00000151687	2	190540711	190611375	45	11	480844	-1.3797	0.91615	0.96824	1		ENSG00000233576	3	183794567	183802007	42	12	488167	-1.3049	0.90403	0.956152	1
ENSG00000256100	11	63742092	63755818	5	1	482578	-1.3796	0.91615	0.96824	1		ENSG00000104299	8	28625178	28747759	183	33	481806	-1.3049	0.90403	0.956152	1
ENSG00000275348	3	122201837	122202076	44	11	476723	-1.3803	0.91625	0.968309	1		ENSG00000237092	13	53720674	53725943	33	9	496272	-1.3049	0.90403	0.956152	1
ENSG00000113368	5	126112840	126172712	281	36	453687	-1.3803	0.91626	0.968309	1		ENSG00000234287	3	40803036	40803290	5	2	496591	-1.305	0.90405	0.956154	1
ENSG00000278864	17	17084818	17086571	12	4	482391	-1.3804	0.91627	0.968309	1		ENSG00000073050	19	44047192	44080158	59	12	484946	-1.3053	0.9041	0.956187	1
ENSG00000095906	16	1832902	1839192	20	6	457318	-1.3806	0.9163	0.968322	1		ENSG00000203808	6	105584183	105617820	12	2	470801	-1.3055	0.90414	0.956211	1
ENSG00000244398	11	16996240	16996560	7	3	478910	-1.3809	0.91634	0.968325	1		ENSG00000188517	4	109731877	110223799	261	34	479248	-1.3057	0.90418	0.956234	1
ENSG00000274902	12	48125691	48126134	15	5	461079	-1.3809	0.91634	0.968325	1		ENSG00000151849	13	25456422	25497027	20	6	481262	-1.3062	0.90425	0.956289	1
ENSG00000242696	2	203221844	203222140	8	4	480290	-1.3814	0.91643	0.968382	1		ENSG00000264974	3	175087329	175087410	15	5	469225	-1.3075	0.90448	0.956494	1
ENSG00000253854	8	94731802	94733395	5	3	358997	-1.3817	0.91647	0.968382	1		ENSG00000276413	6	159976996	159977206	19	10	445543	-1.3075	0.90448	0.956494	1
ENSG00000254630	11	75346928	75349632	4	2	481825	-1.3819	0.9165	0.968382	1		ENSG00000162734	1	160175127	160185166	7	5	476924	-1.308	0.90456	0.956551	1
ENSG00000265401	17	16285466	16285983	10	4	463406	-1.3819	0.9165	0.968382	1		ENSG00000224948	10	78596326	78596619	10	4	478016	-1.308	0.90457	0.956551	1
ENSG00000248424	11	5451883	5452832	20	5	464451	-1.382	0.91651	0.968382	1		ENSG00000171115	7	150147718	150176480	88	16	491529	-1.3081	0.90459	0.956553	1
ENSG00000254582	11	87040449	87041094	10	2	481569	-1.382	0.91652	0.968382	1		ENSG00000136275	7	47834889	47859445	103	20	480092	-1.3083	0.90461	0.956555	1
ENSG00000223063	6	35668780	35668915	15	6	446401	-1.3822	0.91654	0.968382	1		ENSG00000225832	6	20722559	20723886	12	3	470090	-1.3085	0.90464	0.956568	1
ENSG00000241562	15	100091587	100092322	104	17	467827	-1.3822	0.91654	0.968382	1		ENSG00000141668	18	70203915	70305752	37	8	494747	-1.3088	0.9047	0.956601	1
ENSG00000233941	6	106806441	106807592	11	4	453237	-1.3824	0.91657	0.968394	1		ENSG00000240718	7	6087354	6087651	16	5	496689	-1.3092	0.90476	0.956601	1
ENSG00000205669	14	74083548	74086592	10	4	482073	-1.3826	0.91661	0.968402	1		ENSG00000122550	7	23145403	23217533	20	3	495782	-1.3092	0.90476	0.956601	1
ENSG00000107537	10	13319796	13344412	111	33	466464	-1.3827	0.91662	0.968402	1		ENSG00000260694	16	79111273	79112131	33	7	472953	-1.3091	0.90476	0.956601	1
ENSG00000268799	5	17491470	17491878	3	1	480098	-1.3828	0.91664	0.968402	1		ENSG00000163817	3	45796942	45838027	37	15	456055	-1.3093	0.90478	0.956601	1
ENSG00000281039	7	30536693	30590377	7	3	388218	-1.3829	0.91665	0.968402	1		ENSG00000238241	13	100060035	100061316	12	4	495530	-1.3093	0.90478	0.956601	1
ENSG00000263241	16	10812490	10813619	16	4	458596	-1.3831	0.91669	0.968425	1		ENSG00000166128	15	63481668	63559981	60	13	491820	-1.3099	0.90489	0.956699	1
ENSG00000064932	19	1107635	1174282	144	34	444913	-1.384	0.91682	0.968543	1		ENSG00000120756	3	142315229	142432506	37	9	483404	-1.3101	0.90492	0.956711	1
ENSG00000251127	8	62671653	62678528	19	5	464769	-1.3842	0.91685	0.968555	1		ENSG00000230631	6	14230006	14231801	195	24	482352	-1.3105	0.90499	0.956766	1
ENSG00000236241	3	175392875	175394589	4	2	478165	-1.3843	0.91687	0.968557	1		ENSG00000085552	1	159896829	159915394	35	11	472478	-1.3109	0.90506	0.956821	1
ENSG00000212618	17	18847312	18847386	7	2	481098	-1.3846	0.91691	0.968571	1		ENSG00000232227	2	193508828	193510113	6	3	495239	-1.3111	0.90509	0.956826	1
ENSG00000171724	16	77822427	78014004	253	29	452412	-1.3847	0.91692	0.968571	1		ENSG00000255039	11	97093644	97130987	35	8	477155	-1.3113	0.90513	0.956826	1
ENSG00000279753	19	1038726	1039063	23	6	480373	-1.3848	0.91694	0.968573	1		ENSG00000224167	1	113392650	113420493	11	2	495788	-1.3114	0.90514	0.956826	1
ENSG00000272808	15	101390036	101405662	23	8	352983	-1.3849	0.91696	0.968575	1		ENSG00000263797	18	6873398	6875023	4	1	494694	-1.3117	0.9052	0.956826	1
ENSG00000216265	6	149625243	149625564	14	2	481199	-1.385	0.91698	0.968576	1		ENSG00000243519	22	32772669	32773122	20	7	476128	-1.3119	0.90522	0.956826	1
ENSG00000259171	14	21152746	21168735	31	6	471287	-1.3856	0.91706	0.968633	1		ENSG00000221817	10	75255283	75279828	13	6	482084	-1.3119	0.90523	0.956826	1
ENSG00000201742	20	46121722	46121829	10	4	481964	-1.3856	0.91707	0.968633	1		ENSG00000215351	21	22200445	22200940	9	4	494822	-1.312	0.90524	0.956826	1
ENSG00000213542	7	76744716	76745509	47	10	462350	-1.3859	0.91711	0.968656	1		ENSG00000268520	19	51864966	51868798	9	2	474071	-1.3121	0.90525	0.956826	1
ENSG00000116353	1	29519385	29557444	200	41	466762	-1.386	0.91713	0.968658	1		ENSG00000091138	7	107405917	107443652	14	3	495812	-1.3122	0.90527	0.956826	1
ENSG00000221113	7	155664585	155664701	1	1	175163	-1.3865	0.9172	0.968695	1		ENSG00000254394	8	83824339	83874161	7	2	450100	-1.3122	0.90527	0.956826	1
ENSG00000184292	1	59041095	59043445	20	5	482010	-1.3866	0.91721	0.968695	1		ENSG00000266340	17	29305628	29307268	2	1	186689	-1.3124	0.90531	0.956826	1
ENSG00000120053	10	101156627	101190350	69	13	472987	-1.3866	0.91722	0.968695	1		ENSG00000114942	2	207024309	207027652	10	2	482775	-1.3125	0.90532	0.956826	1
ENSG00000203437	12	31617996	31618776	13	4	482577	-1.3869	0.91726	0.968718	1		ENSG00000184402	20	60718851	60757540	75	13	491783	-1.3125	0.90533	0.956826	1
ENSG00000163705	3	10123004	10149915	14	3	481072	-1.3873	0.91732	0.968744	1		ENSG00000260659	16	89293215	89295100	24	5	393253	-1.3126	0.90534	0.956826	1
ENSG00000248452	4	26113487	26115461	12	4	481503	-1.3874	0.91733	0.968744	1		ENSG00000266262	1	237634419	237634491	12	2	496319	-1.3127	0.90535	0.956826	1
ENSG00000259664	15	97913601	98065041	33	15	402749	-1.3874	0.91734	0.968744	1		ENSG00000236512	6	7620655	7621111	12	3	470409	-1.3127	0.90536	0.956826	1
ENSG00000264145	1	148902746	148903420	1	1	478015	-1.3878	0.9174	0.968788	1		ENSG00000275385	17	34391640	34399392	16	3	460816	-1.3128	0.90538	0.956826	1
ENSG00000267612	19	9841529	9842619	61	15	429634	-1.3881	0.91745	0.968822	1		ENSG00000184967	12	132628993	132636986	507	86	448469	-1.3129	0.90539	0.956826	1
ENSG00000231855	10	31917468	31917527	89	21	472018	-1.3884	0.91749	0.968845	1		ENSG00000272717	4	140477953	140478797	5	3	491315	-1.313	0.90541	0.956829	1
ENSG00000266736	17	25346553	25374960	494	39	469084	-1.3887	0.91754	0.968878	1		ENSG00000108953	17	1247566	1303672	295	41	308154	-1.3132	0.90543	0.956831	1
ENSG00000233186	9	4803788	4804972	58	11	464994	-1.3891	0.91759	0.968912	1		ENSG00000213403	2	20026010	20026336	9	4	495040	-1.3134	0.90547	0.956835	1
ENSG00000224605	6	92100031	92102718	11	3	350464	-1.3892	0.91762	0.968915	1		ENSG00000254143	8	40018977	40030131	46	11	478169	-1.3134	0.90547	0.956835	1
ENSG00000255181	8	144788864	144790279	7	3	437881	-1.3893	0.91763	0.968915	1		ENSG00000234789	9	132402755	132403561	9	4	495477	-1.314	0.90557	0.956894	1
ENSG00000272927	4	654998	655734	5	2	482144	-1.3897	0.9177	0.96897	1		ENSG00000106351	7	100136848	100165842	8	4	496112	-1.314	0.90558	0.956894	1
ENSG00000229278	10	101411746	101413662	5	3	420625	-1.39	0.91774	0.968993	1		ENSG00000103811	15	79213400	79237433	68	19	462116	-1.314	0.90558	0.956894	1
ENSG00000135362	11	36317838	36486754	147	36	464947	-1.3902	0.91776	0.968995	1		ENSG00000105829	7	93622554	93633694	8	2	497126	-1.3145	0.90567	0.956937	1
ENSG00000140511	15	89420519	89438857	117	20	416022	-1.3904	0.9178	0.969018	1		ENSG00000231528	9	115875353	115882208	9	3	495893	-1.3147	0.9057	0.956937	1
ENSG00000149599	20	30435440	30458550	25	12	445994	-1.3906	0.91782	0.969019	1		ENSG00000207210	5	172479455	172479558	9	4	495232	-1.3148	0.90571	0.956937	1
ENSG00000265541	17	26743940	26744510	5	3	473361	-1.3909	0.91787	0.969028	1		ENSG00000243679	7	128294023	128294776	21	6	496288	-1.3149	0.90572	0.956937	1
ENSG00000134910	11	125462690	125492986	51	16	482167	-1.3909	0.91788	0.969028	1		ENSG00000249053	5	12794843	12795634	4	2	493905	-1.3151	0.90576	0.956937	1
ENSG00000279192	15	25230200	25233379	16	4	471038	-1.3911	0.9179	0.969028	1		ENSG00000200677	15	91298473	91298542	5	3	457942	-1.3151	0.90576	0.956937	1
ENSG00000180019	7	112086219	112086430	8	4	378175	-1.3911	0.91791	0.969028	1		ENSG00000272387	10	43078689	43078823	8	3	495125	-1.3153	0.90579	0.956937	1
ENSG00000258893	14	51902756	51903681	9	3	304781	-1.3912	0.91792	0.969028	1		ENSG00000199755	14	67806785	67806893	9	3	462183	-1.3153	0.9058	0.956937	1
ENSG00000130363	6	159393903	159421219	145	30	435779	-1.3916	0.91798	0.969041	1		ENSG00000202025	1	186280957	186281060	2	1	496081	-1.3154	0.90582	0.956937	1
ENSG00000213209	7	148334271	148334679	6	2	399862	-1.3916	0.91798	0.969041	1		ENSG00000259008	14	57822164	57826128	72	8	486406	-1.3154	0.90582	0.956937	1
ENSG00000228086	1	100927955	100951553	2	1	476020	-1.3918	0.91801	0.969041	1		ENSG00000246465	16	28296206	28303385	65	12	457139	-1.3154	0.90582	0.956937	1
ENSG00000233036	21	32174560	32174745	7	1	481757	-1.392	0.91804	0.969041	1		ENSG00000199894	4	111354265	111354344	91	24	473943	-1.3156	0.90585	0.956937	1
ENSG00000266461	14	101280828	101280911	57	20	457504	-1.3922	0.91806	0.969041	1		ENSG00000218483	6	75320165	75320431	8	3	495927	-1.3157	0.90586	0.956937	1
ENSG00000257319	12	45444684	45496890	12	4	441066	-1.3925	0.91812	0.969041	1		ENSG00000234943	2	54772505	54773814	6	2	494763	-1.3159	0.9059	0.956937	1
ENSG00000250917	20	32822646	32868979	23	7	468304	-1.3925	0.91812	0.969041	1		ENSG00000254240	22	23057775	23057904	26	3	360701	-1.316	0.90591	0.956937	1
ENSG00000219087	6	92436877	92437042	7	2	480172	-1.3926	0.91813	0.969041	1		ENSG00000115594	2	102686836	102796334	45	16	488082	-1.3161	0.90593	0.956937	1
ENSG00000105509	19	52216365	52227247	39	10	474913	-1.3926	0.91813	0.969041	1		ENSG00000282499	7	142378572	142379076	6	2	496861	-1.3161	0.90593	0.956937	1
ENSG00000272264	8	80944959	80945535	4	2	390844	-1.3927	0.91814	0.969041	1		ENSG00000066230	5	473425	524447	261	55	442900	-1.3163	0.90596	0.956937	1
ENSG00000241754	3	102382007	102392757	30	8	447908	-1.3927	0.91815	0.969041	1		ENSG00000244314	3	194867459	194867732	15	3	496941	-1.3165	0.90599	0.956937	1
ENSG00000270190	2	112024445	112025050	4	2	480373	-1.3928	0.91816	0.969041	1		ENSG00000228451	8	26236775	26240469	15	7	494862	-1.3165	0.90599	0.956937	1
ENSG00000251235	5	75672500	75672974	11	3	454351	-1.3929	0.91817	0.969041	1		ENSG00000269515	10	44873687	44878739	1	1	497040	-1.3165	0.906	0.956937	1
ENSG00000104918	19	7733930	7735340	18	7	260352	-1.393	0.91819	0.969041	1		ENSG00000237770	9	84581479	84587045	45	12	470042	-1.3168	0.90605	0.956971	1
ENSG00000259403	15	97815407	97862518	98	18	463583	-1.3932	0.91822	0.969041	1		ENSG00000228485	10	120968043	120971272	3	2	492591	-1.317	0.90608	0.956979	1
ENSG00000253913	22	23015622	23016072	19	4	435664	-1.3933	0.91824	0.969041	1		ENSG00000258869	14	98215601	98230326	26	7	341082	-1.3172	0.90612	0.956979	1
ENSG00000273234	7	143839102	143840031	13	1	458867	-1.3934	0.91825	0.969041	1		ENSG00000185962	1	152595310	152595579	18	4	408411	-1.3173	0.90613	0.956979	1
ENSG00000266617	6	157950164	157950232	10	3	482018	-1.3936	0.91828	0.969041	1		ENSG00000084754	2	26413504	26467594	98	14	482658	-1.3173	0.90613	0.956979	1
ENSG00000268081	19	21737442	21752039	14	4	455536	-1.3936	0.91828	0.969041	1		ENSG00000133475	22	21562262	21581926	42	12	480243	-1.3175	0.90616	0.956983	1
ENSG00000237731	21	27015801	27016528	7	3	480167	-1.3938	0.91832	0.969057	1		ENSG00000066629	14	100239286	100408397	392	64	485951	-1.3175	0.90617	0.956983	1
ENSG00000182866	1	32716840	32751766	40	8	467548	-1.394	0.91834	0.969057	1		ENSG00000202331	4	150828712	150828827	25	10	429506	-1.3179	0.90623	0.957019	1
ENSG00000261566	16	34257222	34258621	2	1	393778	-1.3941	0.91835	0.969057	1		ENSG00000270982	9	104212083	104212215	32	13	480694	-1.3179	0.90624	0.957019	1
ENSG00000265324	7	99184538	99184622	2	1	482639	-1.3945	0.91842	0.969097	1		ENSG00000223382	1	31297075	31307278	15	5	495055	-1.3181	0.90627	0.957032	1
ENSG00000121388	13	19759365	19761489	77	14	464675	-1.3949	0.91848	0.969097	1		ENSG00000265876	7	18033058	18033123	1	1	495441	-1.3183	0.9063	0.957044	1
ENSG00000235325	2	108537219	108537704	68	18	449544	-1.395	0.9185	0.969097	1		ENSG00000216035	10	29891193	29891275	15	3	495743	-1.3185	0.90632	0.957046	1
ENSG00000166313	11	6416354	6440644	37	12	465951	-1.3951	0.91851	0.969097	1		ENSG00000199620	8	25994396	25994514	19	4	494795	-1.3187	0.90637	0.95708	1
ENSG00000279981	18	77256058	77258348	60	13	306071	-1.3952	0.91852	0.969097	1		ENSG00000270090	4	3546282	3550523	227	32	484697	-1.319	0.90641	0.957086	1
ENSG00000238295	2	178210586	178210689	5	3	357986	-1.3953	0.91854	0.969097	1		ENSG00000163751	3	148583043	148614983	12	5	454952	-1.319	0.90642	0.957086	1
ENSG00000224473	10	30692126	30692705	7	2	478598	-1.3954	0.91855	0.969097	1		ENSG00000232110	10	91043522	91051882	4	2	493882	-1.3191	0.90643	0.957086	1
ENSG00000171469	19	9718002	9732075	23	4	460707	-1.3954	0.91855	0.969097	1		ENSG00000142556	19	52516018	52531823	25	7	489321	-1.3192	0.90645	0.957088	1
ENSG00000234949	2	238499663	238504624	49	14	456175	-1.3955	0.91856	0.969097	1		ENSG00000135503	12	52345451	52390862	191	44	474137	-1.3197	0.90653	0.957141	1
ENSG00000269275	19	55888947	55889493	8	3	480921	-1.3955	0.91857	0.969097	1		ENSG00000264544	10	112235255	112235352	32	9	462109	-1.3198	0.90656	0.957141	1
ENSG00000159202	17	46985731	47006418	26	3	468914	-1.3961	0.91866	0.969166	1		ENSG00000166118	11	133710526	133715433	122	26	463974	-1.3199	0.90657	0.957141	1
ENSG00000267214	19	2631952	2632847	6	4	480624	-1.3965	0.91872	0.969166	1		ENSG00000270509	6	68643377	68644574	9	3	496828	-1.32	0.90658	0.957141	1
ENSG00000243960	1	111981260	111983986	5	3	482120	-1.3966	0.91873	0.969166	1		ENSG00000233960	7	52232931	52260609	14	4	482501	-1.32	0.90659	0.957141	1
ENSG00000221110	9	75906036	75906143	54	14	305674	-1.3965	0.91873	0.969166	1		ENSG00000272325	6	34247456	34360451	50	8	485898	-1.3204	0.90665	0.957185	1
ENSG00000254579	11	40466854	40468691	19	2	465920	-1.3966	0.91873	0.969166	1		ENSG00000074071	16	1821891	1823156	8	3	456784	-1.3207	0.90669	0.957208	1
ENSG00000130544	19	7069455	7087979	46	13	473934	-1.3968	0.91877	0.969166	1		ENSG00000270988	8	1922984	1923480	26	6	434658	-1.3212	0.90679	0.957295	1
ENSG00000170854	3	97660662	97691301	29	8	469263	-1.397	0.91879	0.969166	1		ENSG00000279020	18	13239542	13242075	10	2	465548	-1.322	0.90691	0.957402	1
ENSG00000141316	17	31297394	31324895	104	35	465383	-1.397	0.91879	0.969166	1		ENSG00000176678	16	86612112	86615766	15	6	470936	-1.3221	0.90694	0.957415	1
ENSG00000248120	5	40967607	40967865	22	5	481327	-1.397	0.9188	0.969166	1		ENSG00000251471	3	139556062	139578736	13	5	494611	-1.3224	0.90699	0.957449	1
ENSG00000162616	1	78470538	78483648	7	4	481807	-1.3974	0.91885	0.96918	1		ENSG00000131467	17	40976443	40995775	29	3	479064	-1.3226	0.90701	0.957451	1
ENSG00000129988	20	36974759	37005665	21	8	432213	-1.3974	0.91885	0.96918	1		ENSG00000260475	10	101380812	101381675	11	2	495932	-1.3228	0.90704	0.957463	1
ENSG00000255267	11	45392948	45410059	83	12	473751	-1.3976	0.91889	0.969203	1		ENSG00000236550	20	1657308	1657553	24	2	496392	-1.323	0.90708	0.957469	1
ENSG00000224291	2	88727597	88728134	7	2	481334	-1.3979	0.91893	0.969225	1		ENSG00000075624	7	5566782	5570340	12	3	469037	-1.3231	0.9071	0.957469	1
ENSG00000105472	19	51226586	51228975	8	3	479474	-1.3981	0.91896	0.969238	1		ENSG00000213215	7	143657020	143658108	8	2	497099	-1.3232	0.90711	0.957469	1
ENSG00000254806	20	43992150	44038708	7	2	482400	-1.3985	0.91902	0.969282	1		ENSG00000236032	3	97868170	97869249	43	11	474453	-1.3232	0.90712	0.957469	1
ENSG00000204152	10	51371390	51387768	20	3	472401	-1.3989	0.91909	0.969328	1		ENSG00000153037	5	112196919	112205485	25	6	424424	-1.3234	0.90715	0.957469	1
ENSG00000221210	21	22770068	22770146	1	1	481824	-1.399	0.9191	0.969328	1		ENSG00000228161	22	22400828	22400989	58	14	428117	-1.3235	0.90716	0.957469	1
ENSG00000137392	6	35762759	35765121	13	5	277226	-1.3997	0.9192	0.969405	1		ENSG00000087088	19	49458134	49465055	14	4	471859	-1.3236	0.90718	0.957469	1
ENSG00000271161	3	47541331	47541897	3	1	482525	-1.3998	0.91921	0.969405	1		ENSG00000224999	6	169696566	169698054	51	16	455722	-1.3237	0.90719	0.957469	1
ENSG00000239969	7	102004609	102021080	4	2	480999	-1.4004	0.9193	0.969481	1		ENSG00000187498	13	110801310	110959496	470	78	476454	-1.324	0.90724	0.957494	1
ENSG00000264315	18	70285502	70286457	10	2	481430	-1.4011	0.9194	0.969563	1		ENSG00000228149	21	37541268	37542478	11	2	490369	-1.324	0.90725	0.957494	1
ENSG00000101074	20	42965626	42979875	85	18	323475	-1.4012	0.91942	0.969563	1		ENSG00000261535	7	101796635	101797743	127	23	467241	-1.3245	0.90733	0.957543	1
ENSG00000205444	6	4610890	4611538	8	3	453990	-1.4013	0.91944	0.969563	1		ENSG00000272569	11	57938570	57939193	7	3	496072	-1.3246	0.90734	0.957543	1
ENSG00000282898	1	79789454	79790537	10	2	482129	-1.4015	0.91947	0.969563	1		ENSG00000224215	10	23632886	23634110	7	1	495780	-1.3246	0.90735	0.957543	1
ENSG00000274139	15	102035255	102035770	15	7	479265	-1.4015	0.91947	0.969563	1		ENSG00000200709	13	46125620	46125738	6	3	495890	-1.3248	0.90738	0.957547	1
ENSG00000225475	1	57085082	57085222	16	6	440303	-1.4016	0.91949	0.969565	1		ENSG00000204610	6	30130983	30140473	15	4	352296	-1.3248	0.90739	0.957547	1
ENSG00000171346	17	39669995	39678665	15	2	480927	-1.402	0.91955	0.9696	1		ENSG00000230014	10	9317796	9329020	8	2	471481	-1.3251	0.90743	0.95757	1
ENSG00000216754	6	15103177	15104361	6	3	480156	-1.4021	0.91956	0.9696	1		ENSG00000246582	8	23081984	23088439	17	5	493667	-1.3253	0.90747	0.957593	1
ENSG00000267035	17	33867058	33867816	18	5	464104	-1.4028	0.91966	0.969686	1		ENSG00000259823	1	248902716	248903150	1	1	496123	-1.3261	0.9076	0.957677	1
ENSG00000142449	19	8130286	8214730	101	35	461919	-1.4029	0.91968	0.969688	1		ENSG00000279326	7	80601832	80604040	18	4	478256	-1.3261	0.9076	0.957677	1
ENSG00000201846	4	149479099	149479200	31	7	474926	-1.4033	0.91974	0.969732	1		ENSG00000263714	15	90673649	90673945	2	1	493088	-1.3262	0.90761	0.957677	1
ENSG00000207438	10	70262909	70263016	9	3	482183	-1.4036	0.91977	0.969745	1		ENSG00000186190	20	31643230	31661434	9	3	475286	-1.3263	0.90763	0.957677	1
ENSG00000251000	5	95170128	95170750	50	20	472090	-1.4046	0.91994	0.969904	1		ENSG00000268615	9	132090540	132090680	7	3	407299	-1.3263	0.90764	0.957677	1
ENSG00000234108	1	80961588	80961918	10	5	402548	-1.4052	0.92001	0.96994	1		ENSG00000250716	5	3496343	3504118	109	22	409759	-1.3268	0.90771	0.957732	1
ENSG00000258116	12	47735397	47735872	32	6	475160	-1.4052	0.92001	0.96994	1		ENSG00000238721	4	151130858	151130920	248	34	481845	-1.3271	0.90776	0.957747	1
ENSG00000114019	3	134074716	134094321	93	19	471492	-1.4057	0.92009	0.970005	1		ENSG00000267702	18	13486461	13490675	60	16	463549	-1.3271	0.90776	0.957747	1
ENSG00000249932	5	124704261	124704842	5	2	375037	-1.406	0.92014	0.970038	1		ENSG00000239799	3	52857951	52859330	1	1	496255	-1.3273	0.9078	0.957751	1
ENSG00000170790	11	6890924	6891976	17	2	481806	-1.4061	0.92016	0.97004	1		ENSG00000277182	17	36905613	36907710	9	4	495265	-1.3273	0.9078	0.957751	1
ENSG00000279127	6	49689644	49691720	12	3	456414	-1.4064	0.92019	0.970042	1		ENSG00000274381	22	23145564	23145848	2	1	491486	-1.3276	0.90784	0.957759	1
ENSG00000232989	1	238431794	238431895	15	4	439457	-1.4066	0.92022	0.970042	1		ENSG00000280166	10	74490315	74490933	4	2	449243	-1.3277	0.90786	0.957759	1
ENSG00000184672	8	85095502	85834079	25	12	417551	-1.4066	0.92023	0.970042	1		ENSG00000222168	1	59187951	59188044	67	18	467884	-1.3278	0.90787	0.957759	1
ENSG00000271131	3	178211115	178211598	35	12	476062	-1.4071	0.92029	0.970042	1		ENSG00000252553	1	189635279	189635386	8	1	496941	-1.3278	0.90788	0.957759	1
ENSG00000249857	5	82236277	82236802	44	12	474746	-1.407	0.92029	0.970042	1		ENSG00000143106	1	109941653	109968973	34	11	481595	-1.3287	0.90802	0.957887	1
ENSG00000255164	8	146218300	146220223	11	3	449875	-1.407	0.92029	0.970042	1		ENSG00000211789	14	22356037	22356682	22	4	468618	-1.3288	0.90804	0.957889	1
ENSG00000218834	6	69308096	69308285	36	6	481822	-1.4072	0.92031	0.970042	1		ENSG00000114315	3	193853934	193856521	93	13	484336	-1.3293	0.90812	0.957955	1
ENSG00000263825	1	149708860	149708951	56	8	455180	-1.4074	0.92034	0.970042	1		ENSG00000250080	5	126506227	126507958	154	23	488670	-1.3296	0.90817	0.957988	1
ENSG00000255483	11	107471105	107471594	7	1	482116	-1.4076	0.92037	0.970042	1		ENSG00000259945	16	67576026	67576866	4	2	496919	-1.3298	0.90821	0.957993	1
ENSG00000205076	19	39261611	39264132	11	3	358601	-1.4076	0.92037	0.970042	1		ENSG00000260894	16	67576207	67576475	4	2	496919	-1.3298	0.90821	0.957993	1
ENSG00000223350	22	22697539	22698084	10	4	475088	-1.4076	0.92037	0.970042	1		ENSG00000248210	4	150075447	150199275	133	35	481753	-1.3301	0.90826	0.957999	1
ENSG00000244314	3	194867459	194867732	15	3	412310	-1.4077	0.92039	0.970042	1		ENSG00000214324	3	126911974	126917028	75	10	475746	-1.3302	0.90827	0.957999	1
ENSG00000127083	9	95176527	95186743	10	2	482392	-1.4078	0.9204	0.970042	1		ENSG00000269919	6	106548015	106548468	5	2	496793	-1.3302	0.90827	0.957999	1
ENSG00000231691	1	204246133	204247076	15	4	481996	-1.4079	0.92042	0.970044	1		ENSG00000229869	10	978966	988683	1	1	493582	-1.3304	0.9083	0.958011	1
ENSG00000272166	3	25597034	25597097	9	3	482196	-1.4083	0.92047	0.97007	1		ENSG00000242061	14	23163307	23163744	4	2	494261	-1.3306	0.90833	0.958024	1
ENSG00000168992	2	96212279	96213293	3	1	422562	-1.4083	0.92049	0.97007	1		ENSG00000223389	6	74032560	74033173	11	4	495059	-1.3308	0.90837	0.958047	1
ENSG00000227301	9	33719688	33722553	22	10	473973	-1.4085	0.9205	0.97007	1		ENSG00000207578	5	95414842	95414916	3	1	495465	-1.3311	0.90841	0.95807	1
ENSG00000092330	14	24708849	24711880	2	1	480546	-1.4089	0.92057	0.970077	1		ENSG00000169682	16	28986093	28995869	28	9	439963	-1.3312	0.90844	0.958083	1
ENSG00000225427	13	79361454	79366442	14	3	482183	-1.409	0.92058	0.970077	1		ENSG00000264362	4	137628333	137628416	1	1	496379	-1.3316	0.9085	0.958108	1
ENSG00000211870	14	22994233	22994292	9	3	446979	-1.409	0.92058	0.970077	1		ENSG00000254593	11	71614240	71615127	29	7	479040	-1.3316	0.9085	0.958108	1
ENSG00000211871	14	22994620	22994685	9	3	446979	-1.409	0.92058	0.970077	1		ENSG00000253072	11	15503354	15503439	7	2	495697	-1.3318	0.90853	0.958109	1
ENSG00000226601	1	223354486	223361496	5	2	305196	-1.4096	0.92067	0.970107	1		ENSG00000211899	14	106318040	106322323	204	18	387843	-1.3319	0.90855	0.958109	1
ENSG00000221424	3	15175890	15176037	97	24	422747	-1.4097	0.92068	0.970107	1		ENSG00000173085	4	84184977	84206067	60	12	490714	-1.3323	0.90861	0.958109	1
ENSG00000225726	7	76701068	76701554	32	11	437883	-1.4097	0.92069	0.970107	1		ENSG00000235718	11	119209652	119217383	24	3	481338	-1.3322	0.90861	0.958109	1
ENSG00000165655	10	77157588	77161664	119	14	468697	-1.4097	0.92069	0.970107	1		ENSG00000229722	6	134927437	134930575	11	3	495963	-1.3323	0.90862	0.958109	1
ENSG00000232797	21	15164956	15165462	25	5	307874	-1.4098	0.9207	0.970107	1		ENSG00000182752	9	118916083	119164601	61	7	486360	-1.3323	0.90863	0.958109	1
ENSG00000115194	2	27477440	27486127	5	3	418260	-1.4099	0.92072	0.970109	1		ENSG00000279771	11	115529886	115532135	3	1	494926	-1.3326	0.90866	0.958109	1
ENSG00000263655	18	71581640	71701396	13	4	478697	-1.4108	0.92085	0.970227	1		ENSG00000242888	14	100440673	100441486	258	30	483790	-1.3326	0.90866	0.958109	1
ENSG00000252923	2	197550872	197551054	12	4	482111	-1.4114	0.92094	0.970283	1		ENSG00000150712	5	32227100	32313115	279	53	468320	-1.3327	0.90868	0.958109	1
ENSG00000252337	5	105882366	105882504	5	3	480620	-1.4114	0.92094	0.970283	1		ENSG00000266201	18	48947433	48948044	8	2	309765	-1.3327	0.90869	0.958109	1
ENSG00000123201	13	51568647	51654998	144	43	460477	-1.4118	0.92099	0.970306	1		ENSG00000221186	4	183747381	183747518	1	1	493599	-1.3328	0.9087	0.958109	1
ENSG00000265767	19	804940	805001	1	1	482486	-1.4118	0.921	0.970306	1		ENSG00000244559	17	46767843	46767986	11	4	478794	-1.333	0.90873	0.958122	1
ENSG00000272325	6	34247456	34360451	49	8	474183	-1.4121	0.92104	0.970306	1		ENSG00000122912	10	70237758	70287231	361	42	483763	-1.3334	0.9088	0.958159	1
ENSG00000258884	14	91288709	91294472	16	3	459678	-1.4122	0.92106	0.970306	1		ENSG00000225032	9	130578345	130584799	12	4	393024	-1.3335	0.90881	0.958159	1
ENSG00000197549	22	22345496	22398332	33	10	357443	-1.4122	0.92106	0.970306	1		ENSG00000237674	6	52604388	52609454	6	2	495153	-1.3335	0.90882	0.958159	1
ENSG00000235076	13	21932512	21933453	16	3	456249	-1.4124	0.92108	0.970306	1		ENSG00000229143	2	148567915	148568346	3	1	495834	-1.3338	0.90887	0.958193	1
ENSG00000275152	17	34303535	34308532	12	6	455901	-1.4124	0.92109	0.970306	1		ENSG00000238172	9	102879037	102879933	7	2	496838	-1.3341	0.90892	0.958227	1
ENSG00000187510	12	93115238	93166231	59	17	468304	-1.413	0.92118	0.970325	1		ENSG00000207000	9	71550789	71550895	11	2	496792	-1.3343	0.90894	0.958229	1
ENSG00000128346	22	38339057	38349676	2	1	482222	-1.413	0.92118	0.970325	1		ENSG00000252750	1	113177341	113177406	2	1	311599	-1.3345	0.90898	0.958252	1
ENSG00000201003	1	54236691	54236826	2	1	481762	-1.4131	0.92119	0.970325	1		ENSG00000243141	12	12491710	12492188	6	3	494952	-1.3346	0.909	0.958254	1
ENSG00000248423	8	15546423	15547071	15	4	481367	-1.4131	0.92119	0.970325	1		ENSG00000265980	18	26858474	26941928	3	2	493756	-1.3348	0.90903	0.958266	1
ENSG00000279447	20	23052184	23053359	5	1	415953	-1.4132	0.9212	0.970325	1		ENSG00000213892	19	45202421	45213986	24	11	455125	-1.3351	0.90908	0.958266	1
ENSG00000252225	22	36836925	36837015	65	19	431802	-1.4138	0.92129	0.970378	1		ENSG00000227685	17	20516225	20536547	5	2	494678	-1.3353	0.9091	0.958266	1
ENSG00000251260	4	85724411	85731544	3	2	482225	-1.4138	0.9213	0.970378	1		ENSG00000266364	17	20536347	20536572	5	2	494678	-1.3353	0.9091	0.958266	1
ENSG00000241317	10	81263829	81266037	16	5	421947	-1.4142	0.92135	0.970378	1		ENSG00000205133	8	93895758	94029901	28	10	450896	-1.3353	0.90911	0.958266	1
ENSG00000263826	3	186499569	186501968	9	5	480288	-1.4143	0.92136	0.970378	1		ENSG00000127081	9	95607313	95640320	132	34	470408	-1.3354	0.90912	0.958266	1
ENSG00000238942	3	186502585	186502653	9	5	480288	-1.4143	0.92136	0.970378	1		ENSG00000111850	6	88032301	88052046	71	16	493304	-1.3358	0.9092	0.958289	1
ENSG00000237521	19	9361606	9363155	12	4	438102	-1.4143	0.92136	0.970378	1		ENSG00000171396	17	39315903	39316983	4	2	340447	-1.336	0.90923	0.958289	1
ENSG00000233238	8	6816811	6817683	13	3	455278	-1.4147	0.92142	0.970422	1		ENSG00000227430	2	209330963	209331351	4	2	494757	-1.3361	0.90924	0.958289	1
ENSG00000186205	1	220960101	220992999	111	24	335832	-1.4149	0.92145	0.970434	1		ENSG00000237675	10	127262940	127267014	3	2	491436	-1.3361	0.90924	0.958289	1
ENSG00000226445	6	169613349	169639660	23	8	473095	-1.4156	0.92155	0.970513	1		ENSG00000180613	4	54966198	54968672	8	1	496940	-1.3362	0.90925	0.958289	1
ENSG00000270390	2	143704869	143705655	3	1	480472	-1.4158	0.92158	0.970513	1		ENSG00000103274	16	10837702	10863208	25	6	436589	-1.3362	0.90925	0.958289	1
ENSG00000267076	18	12211377	12211806	13	2	318174	-1.4158	0.92158	0.970513	1		ENSG00000228079	2	64313487	64315380	6	3	495247	-1.3363	0.90928	0.958301	1
ENSG00000227939	6	31248094	31249296	3	2	482575	-1.4161	0.92162	0.970527	1		ENSG00000250934	3	125985639	126010122	13	7	469840	-1.3366	0.90933	0.95832	1
ENSG00000279311	3	158587687	158589610	11	4	480154	-1.4161	0.92163	0.970527	1		ENSG00000261799	12	383120	386289	16	4	476987	-1.3367	0.90935	0.95832	1
ENSG00000229955	22	38783923	38784862	27	5	452765	-1.4163	0.92165	0.970529	1		ENSG00000264970	17	22203742	22205012	6	3	434410	-1.3368	0.90936	0.95832	1
ENSG00000204560	6	30620896	30640814	11	5	438322	-1.4165	0.92169	0.970552	1		ENSG00000092203	14	21944914	21967319	36	14	382519	-1.3369	0.90937	0.95832	1
ENSG00000233204	2	166141763	166142558	28	10	466864	-1.4167	0.92172	0.970564	1		ENSG00000224269	21	38071073	38073864	19	10	379626	-1.3374	0.90946	0.958381	1
ENSG00000213669	9	95439225	95439689	8	3	482122	-1.4171	0.92178	0.970608	1		ENSG00000178201	19	57966158	57968510	10	2	496758	-1.3376	0.90949	0.958381	1
ENSG00000251572	4	103382407	103383309	43	9	469159	-1.4181	0.92192	0.970736	1		ENSG00000251372	4	139230865	139345498	56	16	477626	-1.3377	0.9095	0.958381	1
ENSG00000251763	17	41489795	41489898	12	2	449323	-1.4182	0.92194	0.970738	1		ENSG00000133639	12	92534054	92539673	133	36	481665	-1.3377	0.9095	0.958381	1
ENSG00000214819	17	20483037	20484224	1	1	482644	-1.4187	0.922	0.970782	1		ENSG00000176923	19	15037870	15038836	16	4	497145	-1.3379	0.90954	0.958404	1
ENSG00000197037	7	99214571	99230030	13	3	482062	-1.4189	0.92204	0.970805	1		ENSG00000107798	10	90973326	91174314	129	26	481025	-1.3381	0.90956	0.958406	1
ENSG00000253318	8	106207218	106209197	10	4	481472	-1.4193	0.9221	0.970842	1		ENSG00000225299	10	68812367	68814786	17	3	495741	-1.3384	0.90961	0.95844	1
ENSG00000242201	3	193863463	193863756	126	38	439348	-1.4196	0.92214	0.970842	1		ENSG00000254340	8	8998934	9002945	20	4	455133	-1.3386	0.90965	0.958463	1
ENSG00000260563	17	80251592	80252786	7	1	482168	-1.4196	0.92214	0.970842	1		ENSG00000105143	19	15060846	15121432	85	14	439765	-1.3388	0.90969	0.958486	1
ENSG00000203690	6	167770654	167797998	209	48	451879	-1.4197	0.92215	0.970842	1		ENSG00000240990	7	27224137	27228912	13	6	375559	-1.3399	0.90987	0.958643	1
ENSG00000223446	9	95857221	95857811	14	5	468286	-1.4199	0.92218	0.970842	1		ENSG00000244021	4	128733875	128734355	2	1	496193	-1.3401	0.90989	0.958643	1
ENSG00000241119	2	234580499	234681946	82	20	444848	-1.4201	0.92221	0.970842	1		ENSG00000234061	2	172349415	172349605	8	3	495280	-1.3402	0.90991	0.958643	1
ENSG00000283294	18	14225223	14342504	32	7	410019	-1.4201	0.92222	0.970842	1		ENSG00000265996	1	65523438	65523525	7	3	495737	-1.3403	0.90993	0.958643	1
ENSG00000254942	1	110082528	110086459	4	2	405598	-1.4202	0.92223	0.970842	1		ENSG00000232096	1	182151865	182152231	6	3	496381	-1.3403	0.90993	0.958643	1
ENSG00000253849	8	51293575	51294835	12	4	430449	-1.4203	0.92224	0.970842	1		ENSG00000274425	19	10444112	10446924	12	5	495799	-1.3405	0.90996	0.958656	1
ENSG00000204149	10	51741950	51770259	208	37	470805	-1.4204	0.92226	0.970843	1		ENSG00000133739	8	86019382	86058311	11	4	462725	-1.3407	0.90999	0.958668	1
ENSG00000276533	15	55581047	55581544	15	5	429402	-1.4206	0.92229	0.970847	1		ENSG00000269387	6	41732030	41732198	9	3	496948	-1.3408	0.91001	0.95867	1
ENSG00000153815	16	81478775	81745367	648	91	457775	-1.4207	0.9223	0.970847	1		ENSG00000229226	4	169519391	169519908	16	4	398050	-1.3412	0.91007	0.958715	1
ENSG00000271998	5	10195299	10197734	3	2	481092	-1.4212	0.92237	0.970864	1		ENSG00000229821	1	201191241	201192251	14	3	481773	-1.3414	0.9101	0.958721	1
ENSG00000158552	2	220071506	220074373	7	3	437891	-1.4213	0.92238	0.970864	1		ENSG00000268164	19	54753289	54753907	4	1	490963	-1.3416	0.91013	0.958721	1
ENSG00000232762	1	53770208	53773134	32	11	460887	-1.4213	0.92239	0.970864	1		ENSG00000178726	20	23026270	23030378	9	5	371268	-1.3416	0.91013	0.958721	1
ENSG00000207193	6	16232462	16232561	3	1	277405	-1.4213	0.92239	0.970864	1		ENSG00000239205	3	164867794	164875850	9	5	475055	-1.3419	0.91018	0.958737	1
ENSG00000100101	22	38082421	38122510	127	27	460569	-1.4215	0.92242	0.970877	1		ENSG00000272386	17	74547434	74547832	8	2	495840	-1.3419	0.91019	0.958737	1
ENSG00000131779	1	145516252	145523730	2	1	482458	-1.4219	0.92247	0.97091	1		ENSG00000239181	3	42463638	42463730	1	1	495052	-1.342	0.9102	0.958737	1
ENSG00000262434	17	692984	693765	10	2	451446	-1.4224	0.92254	0.970965	1		ENSG00000237713	7	13378826	13404674	17	2	496454	-1.3422	0.91024	0.95876	1
ENSG00000117305	1	24128375	24151949	5	2	481366	-1.4226	0.92258	0.970979	1		ENSG00000111052	12	81186299	81331704	9	6	473124	-1.3425	0.91028	0.958766	1
ENSG00000272321	8	99448897	99451518	46	15	432251	-1.4227	0.92259	0.970979	1		ENSG00000234680	9	39016966	39039591	177	38	464372	-1.3426	0.9103	0.958766	1
ENSG00000124920	11	61520121	61555990	113	14	467068	-1.4229	0.92262	0.970991	1		ENSG00000255541	11	82920441	82920676	5	2	494204	-1.3426	0.9103	0.958766	1
ENSG00000197575	5	116051939	116052346	104	13	461075	-1.4233	0.92267	0.971024	1		ENSG00000252888	10	78595135	78595260	11	4	479761	-1.3429	0.91035	0.9588	1
ENSG00000259710	15	35574797	35575181	16	7	470168	-1.4234	0.9227	0.971036	1		ENSG00000235440	2	26324186	26325005	7	1	497120	-1.3432	0.91039	0.958823	1
ENSG00000237175	13	22673302	22673683	37	10	408947	-1.4236	0.92272	0.971038	1		ENSG00000269894	3	9977390	9977942	7	3	408343	-1.3435	0.91045	0.958848	1
ENSG00000144619	3	2140610	3099640	572	103	447662	-1.424	0.92277	0.971065	1		ENSG00000229443	13	89193119	89197764	38	4	496321	-1.3435	0.91045	0.958848	1
ENSG00000214455	13	45964488	45965402	8	3	481113	-1.4241	0.92279	0.971065	1		ENSG00000076662	19	10444452	10450499	15	5	484012	-1.3437	0.91047	0.95885	1
ENSG00000261336	16	47599001	47600795	1	1	482581	-1.4242	0.9228	0.971065	1		ENSG00000226953	2	134022540	134042334	67	13	476529	-1.3438	0.9105	0.958863	1
ENSG00000254653	11	46138129	46138869	29	6	441504	-1.4244	0.92284	0.971087	1		ENSG00000224662	9	139674391	139674670	11	2	408897	-1.3444	0.9106	0.958949	1
ENSG00000235363	1	205320375	205320599	25	5	478267	-1.4251	0.92293	0.971154	1		ENSG00000081087	6	108362613	108395941	54	17	446027	-1.3446	0.91062	0.958951	1
ENSG00000163568	1	159032274	159046691	5	2	376759	-1.4251	0.92294	0.971154	1		ENSG00000227485	1	63489878	63491329	49	12	495551	-1.3447	0.91064	0.958953	1
ENSG00000159346	1	202909951	202927517	9	4	467554	-1.4256	0.92301	0.971208	1		ENSG00000206764	1	182296203	182296309	7	2	403397	-1.3457	0.9108	0.959093	1
ENSG00000277241	3	177418134	177418860	38	11	452594	-1.4261	0.92308	0.971254	1		ENSG00000272097	6	10743557	10747896	7	2	495281	-1.3459	0.91083	0.959093	1
ENSG00000167103	9	130683158	130693076	11	3	417852	-1.4262	0.92309	0.971254	1		ENSG00000225856	9	91585802	91586256	5	2	431749	-1.3459	0.91083	0.959093	1
ENSG00000197734	14	78227173	78236085	17	4	482590	-1.4265	0.92314	0.971287	1		ENSG00000233031	2	204536898	204537146	9	5	475387	-1.346	0.91085	0.959093	1
ENSG00000255523	11	58684488	58696162	13	3	481075	-1.427	0.92321	0.971333	1		ENSG00000114023	3	122103023	122131181	80	8	496380	-1.3461	0.91087	0.959093	1
ENSG00000235811	1	202008979	202009062	37	12	471536	-1.4271	0.92322	0.971333	1		ENSG00000250551	5	95385819	95551223	1	1	485814	-1.3463	0.9109	0.959093	1
ENSG00000279098	4	100863238	100863679	3	2	482424	-1.4275	0.92329	0.971387	1		ENSG00000125879	20	16729003	16732809	18	5	453125	-1.3463	0.9109	0.959093	1
ENSG00000189430	19	55417508	55427508	101	20	452591	-1.4278	0.92332	0.971399	1		ENSG00000127824	2	220114433	220119330	5	2	433857	-1.3467	0.91097	0.95914	1
ENSG00000224958	9	70970105	70972768	5	2	262897	-1.4282	0.92339	0.971454	1		ENSG00000184330	1	153389000	153395701	21	4	479390	-1.3468	0.91098	0.95914	1
ENSG00000139329	12	91496406	91505608	24	5	481446	-1.4288	0.92347	0.971519	1		ENSG00000240584	20	7614211	7614498	15	3	493275	-1.3471	0.91103	0.959148	1
ENSG00000280515	15	70927588	70929653	5	1	419511	-1.429	0.92349	0.97152	1		ENSG00000276294	19	20440930	20442326	6	3	442437	-1.3472	0.91105	0.959148	1
ENSG00000216360	6	5817654	5818599	35	8	444662	-1.4292	0.92353	0.971524	1		ENSG00000227718	2	13863173	13898277	12	5	470358	-1.3475	0.91108	0.959148	1
ENSG00000176198	14	20710898	20711979	218	58	435521	-1.4292	0.92353	0.971524	1		ENSG00000199773	5	7980259	7980417	16	3	497028	-1.3475	0.91109	0.959148	1
ENSG00000070444	17	2287354	2304412	53	12	306173	-1.4297	0.9236	0.971569	1		ENSG00000135966	2	105880848	105946491	98	30	461325	-1.3477	0.91112	0.959148	1
ENSG00000268885	5	667759	668839	4	2	326136	-1.4298	0.92361	0.971569	1		ENSG00000187210	9	79056582	79122332	96	18	309261	-1.3478	0.91114	0.959148	1
ENSG00000250994	5	133772402	133828210	70	12	476526	-1.4299	0.92363	0.971571	1		ENSG00000234184	1	81001440	81112473	11	5	493939	-1.348	0.91117	0.959148	1
ENSG00000138161	10	124591665	124610309	8	5	405163	-1.4303	0.92369	0.971615	1		ENSG00000269921	4	57253791	57254319	7	4	495753	-1.348	0.91117	0.959148	1
ENSG00000228144	12	66517697	66563765	8	3	405079	-1.4308	0.92376	0.971638	1		ENSG00000217746	6	7938663	7939555	9	3	474284	-1.3481	0.91119	0.959148	1
ENSG00000200072	13	112706392	112706452	172	33	463319	-1.4308	0.92376	0.971638	1		ENSG00000254740	11	119243416	119252323	11	3	496260	-1.3483	0.91121	0.959148	1
ENSG00000256210	19	14903130	14903345	4	2	481975	-1.431	0.92379	0.971638	1		ENSG00000121940	1	109472130	109506079	72	24	478499	-1.3484	0.91124	0.959148	1
ENSG00000266887	22	49176107	49176165	16	8	396077	-1.4311	0.92379	0.971638	1		ENSG00000236546	1	40363417	40364770	8	4	495926	-1.3486	0.91126	0.959148	1
ENSG00000227925	1	222001008	222014008	13	4	303366	-1.4313	0.92382	0.971638	1		ENSG00000214725	16	29874914	29879374	3	1	488656	-1.3486	0.91126	0.959148	1
ENSG00000179913	19	17905919	17923891	54	13	454481	-1.4313	0.92383	0.971638	1		ENSG00000251059	4	82086094	82114549	26	3	496827	-1.3486	0.91127	0.959148	1
ENSG00000267771	19	20317653	20317763	4	2	393756	-1.4314	0.92384	0.971638	1		ENSG00000259343	15	81616718	81654378	22	8	487818	-1.3487	0.91128	0.959148	1
ENSG00000200742	14	56118252	56118352	1	1	306758	-1.4318	0.9239	0.971662	1		ENSG00000197223	2	68268262	68290157	88	15	489958	-1.3487	0.91129	0.959148	1
ENSG00000268322	19	21500963	21501521	4	2	482431	-1.4318	0.9239	0.971662	1		ENSG00000222427	11	22709897	22709981	4	2	493907	-1.3489	0.91132	0.959148	1
ENSG00000198729	6	150464212	150571493	268	44	443276	-1.432	0.92393	0.971675	1		ENSG00000260954	16	1629243	1630309	5	3	496316	-1.349	0.91133	0.959148	1
ENSG00000254042	5	168133572	168147889	10	4	480960	-1.4326	0.92401	0.971683	1		ENSG00000197084	1	152777311	152777954	14	3	495458	-1.3491	0.91135	0.959148	1
ENSG00000117697	1	212899495	212965124	73	25	457296	-1.4327	0.92402	0.971683	1		ENSG00000218549	21	14953365	14954325	40	11	487494	-1.3491	0.91135	0.959148	1
ENSG00000238081	1	89755359	89756020	5	2	446391	-1.4327	0.92403	0.971683	1		ENSG00000275170	21	15391381	15393046	16	5	495440	-1.3493	0.91138	0.959161	1
ENSG00000261292	3	97478367	97480376	8	3	420166	-1.4327	0.92403	0.971683	1		ENSG00000263582	1	22330078	22330361	1	1	496820	-1.3494	0.9114	0.959163	1
ENSG00000232777	21	44535444	44535819	35	12	401464	-1.4327	0.92403	0.971683	1		ENSG00000241739	5	31840598	31841077	12	4	463128	-1.3499	0.91147	0.959217	1
ENSG00000136098	13	52706775	52733996	22	6	481882	-1.4335	0.92414	0.97176	1		ENSG00000218713	6	53071396	53073495	33	5	486698	-1.35	0.9115	0.95923	1
ENSG00000241946	3	180307675	180307835	4	2	438527	-1.4337	0.92418	0.97176	1		ENSG00000168653	1	39491990	39500308	29	10	472251	-1.3503	0.91154	0.959231	1
ENSG00000101000	20	33759876	33765165	29	7	464654	-1.4339	0.9242	0.97176	1		ENSG00000255181	8	144788864	144790279	7	3	452009	-1.3504	0.91156	0.959231	1
ENSG00000127824	2	220114433	220119330	5	2	419910	-1.4341	0.92423	0.97176	1		ENSG00000212160	4	111199341	111199447	20	5	493948	-1.3505	0.91158	0.959231	1
ENSG00000002079	7	98836417	98908753	171	36	465978	-1.4341	0.92423	0.97176	1		ENSG00000266245	6	170639849	170639932	1	1	496977	-1.3507	0.9116	0.959231	1
ENSG00000259627	15	63362224	63364110	16	4	481370	-1.4341	0.92424	0.97176	1		ENSG00000255000	8	146273246	146274275	7	2	452562	-1.3507	0.9116	0.959231	1
ENSG00000261816	16	88225092	88227273	9	5	343090	-1.4343	0.92425	0.97176	1		ENSG00000172500	11	65651392	65656010	7	3	495894	-1.3507	0.91161	0.959231	1
ENSG00000174667	19	9324526	9325547	10	4	450314	-1.4342	0.92425	0.97176	1		ENSG00000166685	17	71188771	71204646	64	15	447820	-1.3511	0.91167	0.959267	1
ENSG00000243944	3	149757001	149931513	23	10	468311	-1.4348	0.92433	0.97178	1		ENSG00000248677	5	6686438	6707824	17	7	495201	-1.3512	0.91168	0.959267	1
ENSG00000170214	5	159343790	159399551	140	38	458813	-1.4349	0.92435	0.97178	1		ENSG00000265485	18	22208146	22242162	136	32	464996	-1.3514	0.91171	0.95928	1
ENSG00000250897	4	95117091	95117664	2	1	482588	-1.435	0.92436	0.97178	1		ENSG00000252654	20	50521508	50521569	14	5	495708	-1.3515	0.91174	0.959292	1
ENSG00000254043	8	75803386	75808537	13	3	480903	-1.4351	0.92436	0.97178	1		ENSG00000201326	15	25455065	25455146	8	3	433650	-1.3522	0.91185	0.95937	1
ENSG00000212769	10	85841185	85841751	7	3	480527	-1.435	0.92436	0.97178	1		ENSG00000109062	17	72744791	72765492	52	10	465244	-1.3522	0.91185	0.95937	1
ENSG00000185989	13	114747194	114898086	15	6	459544	-1.4352	0.92439	0.971792	1		ENSG00000136940	9	125580623	125590910	11	4	438461	-1.3526	0.9119	0.959378	1
ENSG00000172345	15	81601394	81616466	148	36	466719	-1.4358	0.92447	0.971837	1		ENSG00000145241	4	68334466	68411324	35	8	496229	-1.3527	0.91192	0.959378	1
ENSG00000207265	19	52762329	52762440	13	4	477720	-1.4363	0.92454	0.971837	1		ENSG00000166922	15	32933877	32989299	9	4	426282	-1.3527	0.91192	0.959378	1
ENSG00000246203	1	155584517	155630036	5	3	420753	-1.4364	0.92455	0.971837	1		ENSG00000233048	20	12845850	12933167	182	37	487804	-1.3527	0.91193	0.959378	1
ENSG00000227275	2	132127358	132127874	121	24	406112	-1.4364	0.92455	0.971837	1		ENSG00000216588	19	45116940	45140081	15	4	495062	-1.3529	0.91195	0.95938	1
ENSG00000142273	19	45281126	45303891	31	10	469675	-1.4363	0.92455	0.971837	1		ENSG00000259773	15	51038906	51042026	6	2	495600	-1.3532	0.912	0.959413	1
ENSG00000204128	2	231902205	231914429	11	3	480339	-1.4365	0.92457	0.971837	1		ENSG00000251112	5	12794212	12794843	4	2	493912	-1.3535	0.91206	0.959421	1
ENSG00000279212	10	26984020	26986554	34	4	470275	-1.4365	0.92457	0.971837	1		ENSG00000214518	17	39210750	39211482	4	2	415727	-1.3535	0.91206	0.959421	1
ENSG00000241354	14	61068864	61069251	62	10	480980	-1.4366	0.92458	0.971837	1		ENSG00000266476	8	29180781	29180873	206	40	477097	-1.3537	0.91208	0.959421	1
ENSG00000226806	2	136577761	136580657	12	3	383585	-1.4368	0.92461	0.971849	1		ENSG00000254592	11	3357951	3361860	109	25	403470	-1.3537	0.91208	0.959421	1
ENSG00000225750	1	29471006	29473506	7	2	407399	-1.4369	0.92463	0.971851	1		ENSG00000186918	8	28203102	28243983	200	44	457387	-1.354	0.91213	0.959446	1
ENSG00000227586	10	124931051	124931391	8	3	405646	-1.4373	0.92469	0.971886	1		ENSG00000248925	5	269973	271631	112	31	437879	-1.3541	0.91214	0.959446	1
ENSG00000187701	1	248813232	248814185	1	1	298213	-1.4374	0.9247	0.971886	1		ENSG00000259792	15	78285747	78287631	15	6	413113	-1.3542	0.91216	0.959448	1
ENSG00000263366	22	22469236	22472374	24	4	445874	-1.4381	0.92479	0.971962	1		ENSG00000265023	19	49769740	49769825	3	1	495620	-1.3545	0.91221	0.959482	1
ENSG00000124155	20	44044707	44077218	39	6	472611	-1.4382	0.92481	0.971963	1		ENSG00000254664	11	45237366	45256843	7	3	494650	-1.3554	0.91235	0.95961	1
ENSG00000235424	3	33118696	33118983	7	2	481502	-1.4384	0.92483	0.971965	1		ENSG00000186367	5	129083772	129102425	570	39	491309	-1.3555	0.91237	0.959612	1
ENSG00000197023	11	4910823	4911826	10	4	392770	-1.4386	0.92487	0.971984	1		ENSG00000270458	12	56056121	56056285	13	3	421887	-1.3561	0.91246	0.959679	1
ENSG00000230532	17	47009153	47014462	13	3	482523	-1.4389	0.92491	0.971984	1		ENSG00000268027	19	42051554	42061832	10	2	495340	-1.3561	0.91247	0.959679	1
ENSG00000183638	8	10463859	10512612	251	34	450753	-1.439	0.92492	0.971984	1		ENSG00000253882	7	143458883	143534026	200	30	489404	-1.3563	0.91251	0.959685	1
ENSG00000213471	15	90792762	90808199	19	2	336525	-1.4391	0.92493	0.971984	1		ENSG00000180543	8	98285702	98290192	18	6	445244	-1.3564	0.91252	0.959685	1
ENSG00000232693	2	65600834	65607819	19	5	449612	-1.4391	0.92494	0.971984	1		ENSG00000280104	5	132793497	132794023	8	3	495796	-1.3565	0.91253	0.959685	1
ENSG00000263790	9	20411146	20411236	7	4	405693	-1.4393	0.92497	0.971996	1		ENSG00000244194	4	74877295	74877595	60	12	471705	-1.3566	0.91255	0.959687	1
ENSG00000254039	17	47991767	48010282	12	2	481837	-1.4397	0.92503	0.972031	1		ENSG00000268412	2	26251077	26251481	5	2	496267	-1.3572	0.91264	0.959763	1
ENSG00000186971	21	31802548	31803344	5	1	482621	-1.4398	0.92504	0.972031	1		ENSG00000224274	20	15600139	15600464	16	7	485010	-1.3576	0.9127	0.959807	1
ENSG00000260328	17	16915228	16918304	9	4	411601	-1.4401	0.92508	0.972037	1		ENSG00000008735	22	51039114	51049979	58	17	484680	-1.3577	0.91272	0.959809	1
ENSG00000275461	8	5574106	5574326	217	43	468819	-1.4402	0.92509	0.972037	1		ENSG00000141447	18	21742008	21977823	243	65	472112	-1.358	0.91276	0.959832	1
ENSG00000259557	15	62654228	62654530	12	3	455117	-1.4403	0.9251	0.972037	1		ENSG00000223969	7	90219933	90226667	10	3	495529	-1.3583	0.91282	0.95986	1
ENSG00000230244	7	83292735	83293941	5	2	175163	-1.4405	0.92513	0.972049	1		ENSG00000052723	1	115312100	115323306	3	2	493325	-1.3585	0.91285	0.95986	1
ENSG00000224486	6	30327055	30327688	4	2	437913	-1.4408	0.92517	0.972061	1		ENSG00000251545	5	178949458	178952075	114	28	473292	-1.3587	0.91288	0.95986	1
ENSG00000119915	10	103986085	103989346	4	2	482030	-1.4409	0.9252	0.972061	1		ENSG00000280286	9	68429140	68433467	1	1	309813	-1.3588	0.9129	0.95986	1
ENSG00000227500	19	1905213	1926012	94	25	446391	-1.4412	0.92523	0.972061	1		ENSG00000249898	8	6475996	6565730	150	39	447285	-1.3589	0.91291	0.95986	1
ENSG00000183779	8	37553269	37557539	268	29	460317	-1.4412	0.92524	0.972061	1		ENSG00000230480	3	28489216	28489564	4	2	495389	-1.3589	0.91292	0.95986	1
ENSG00000270017	15	95398815	95400240	16	6	478284	-1.4413	0.92525	0.972061	1		ENSG00000199879	1	147735751	147735907	6	2	493989	-1.359	0.91293	0.95986	1
ENSG00000258704	14	35390064	35451738	59	7	376192	-1.4414	0.92526	0.972061	1		ENSG00000250424	7	30891889	30963427	20	7	480786	-1.3592	0.91295	0.95986	1
ENSG00000227053	7	100657601	100660889	3	2	357984	-1.4414	0.92527	0.972061	1		ENSG00000100083	22	38004482	38029571	54	11	468424	-1.3592	0.91295	0.95986	1
ENSG00000238961	5	76376259	76376396	15	4	460310	-1.4417	0.92531	0.972075	1		ENSG00000241334	16	68511140	68511473	4	2	494387	-1.3593	0.91298	0.959862	1
ENSG00000164151	5	5422807	5490347	839	125	457613	-1.4418	0.92532	0.972075	1		ENSG00000259304	15	45262233	45263376	13	3	496274	-1.3595	0.91301	0.959862	1
ENSG00000262038	16	47563101	47563827	2	1	482452	-1.4423	0.9254	0.972112	1		ENSG00000131871	15	101811022	101817655	156	25	482819	-1.3596	0.91302	0.959862	1
ENSG00000270192	10	59742045	59742753	43	4	474953	-1.4424	0.92541	0.972112	1		ENSG00000270964	15	67833410	67834942	11	3	496962	-1.3596	0.91303	0.959862	1
ENSG00000258698	14	53259593	53286752	85	20	304783	-1.4424	0.92541	0.972112	1		ENSG00000176748	11	5198944	5199840	66	10	490719	-1.3598	0.91305	0.959862	1
ENSG00000268520	19	51864966	51868798	10	2	430565	-1.4429	0.92548	0.972154	1		ENSG00000150732	1	188036429	188036656	5	2	496967	-1.3598	0.91306	0.959862	1
ENSG00000073614	12	389295	498620	119	30	455250	-1.4431	0.9255	0.972154	1		ENSG00000262358	17	3632655	3633787	16	3	309207	-1.3601	0.91309	0.959866	1
ENSG00000235243	7	84477193	84477569	9	2	482335	-1.4433	0.92553	0.972154	1		ENSG00000221650	13	108183519	108183596	6	2	496621	-1.3601	0.9131	0.959866	1
ENSG00000029725	17	5185595	5289132	28	6	468708	-1.4433	0.92553	0.972154	1		ENSG00000214826	12	9571269	9600825	185	30	450295	-1.3604	0.91314	0.95987	1
ENSG00000231868	1	6503094	6507066	11	1	481346	-1.4434	0.92555	0.972154	1		ENSG00000221036	14	101496389	101496466	10	3	495731	-1.3603	0.91314	0.95987	1
ENSG00000146001	5	140613905	140617101	15	3	470489	-1.4435	0.92556	0.972154	1		ENSG00000131470	17	40724333	40729849	12	5	496700	-1.3605	0.91316	0.959872	1
ENSG00000220340	6	92437000	92437223	10	3	480480	-1.4439	0.92562	0.972197	1		ENSG00000219222	6	43277969	43278095	3	2	496924	-1.3608	0.91321	0.959905	1
ENSG00000168874	2	85981017	86015189	112	21	455539	-1.4443	0.92567	0.972211	1		ENSG00000225818	17	69592479	69593420	4	1	419551	-1.361	0.91325	0.959922	1
ENSG00000228489	4	124666905	124667381	8	4	459151	-1.4443	0.92567	0.972211	1		ENSG00000134419	16	18792617	18801705	25	6	458398	-1.3612	0.91328	0.959922	1
ENSG00000230137	22	30835824	30836305	13	7	479570	-1.4452	0.9258	0.97232	1		ENSG00000221167	19	18520504	18520592	13	3	468933	-1.3612	0.91328	0.959922	1
ENSG00000204960	7	155149680	155160629	230	59	445538	-1.4453	0.92581	0.97232	1		ENSG00000238213	13	60848910	60850140	11	3	493044	-1.3614	0.9133	0.959924	1
ENSG00000104972	19	55128612	55148979	92	19	433379	-1.4455	0.92585	0.972343	1		ENSG00000234166	1	16524349	16524852	11	2	495924	-1.3616	0.91334	0.95994	1
ENSG00000251590	3	32105466	32108103	147	33	444426	-1.446	0.92591	0.972378	1		ENSG00000251861	1	204697119	204697234	41	9	479590	-1.3618	0.91337	0.95994	1
ENSG00000261723	16	23617162	23635428	6	1	482514	-1.4461	0.92592	0.972378	1		ENSG00000010219	12	4671370	4724468	59	16	453247	-1.3618	0.91337	0.95994	1
ENSG00000219410	12	6772426	6777103	7	3	432521	-1.4465	0.92598	0.972398	1		ENSG00000240424	12	12721135	12721710	6	3	393499	-1.3621	0.91341	0.959944	1
ENSG00000254906	11	20691971	20692843	7	3	411104	-1.4466	0.92599	0.972398	1		ENSG00000100744	14	96829789	96853625	10	3	494885	-1.3622	0.91343	0.959944	1
ENSG00000163468	1	156278759	156308256	5	2	447193	-1.4469	0.92604	0.972398	1		ENSG00000237002	10	36727544	36731320	32	10	466207	-1.3622	0.91344	0.959944	1
ENSG00000232946	9	6675284	6675614	17	5	481593	-1.4469	0.92604	0.972398	1		ENSG00000204524	19	57752053	57766503	16	4	474301	-1.3625	0.91348	0.959944	1
ENSG00000277959	10	133784706	133785037	8	4	434842	-1.4469	0.92604	0.972398	1		ENSG00000228561	3	177401415	177409038	11	3	496143	-1.3625	0.91349	0.959944	1
ENSG00000238386	6	71222997	71223059	5	3	480646	-1.447	0.92605	0.972398	1		ENSG00000165457	11	71927645	71932994	12	3	495592	-1.3626	0.9135	0.959944	1
ENSG00000252955	4	73830895	73831020	74	18	463435	-1.4474	0.92611	0.972442	1		ENSG00000254630	11	75346928	75349632	4	2	496386	-1.3626	0.9135	0.959944	1
ENSG00000234793	2	242694208	242695155	7	3	476792	-1.4483	0.92624	0.972559	1		ENSG00000231193	9	32840596	32841760	2	1	493172	-1.363	0.91355	0.959977	1
ENSG00000265193	3	79557037	79557119	29	10	469529	-1.4489	0.92632	0.972589	1		ENSG00000260989	16	1630528	1660329	5	3	495377	-1.3637	0.91367	0.960084	1
ENSG00000256458	2	204193182	204193949	5	2	482578	-1.4491	0.92634	0.972589	1		ENSG00000231841	4	153848598	153849359	66	10	444380	-1.3638	0.91369	0.960086	1
ENSG00000158987	5	130759614	130970929	238	20	468835	-1.4491	0.92634	0.972589	1		ENSG00000116353	1	29519385	29557444	200	41	484514	-1.3641	0.91374	0.960103	1
ENSG00000248883	17	47162873	47164064	2	1	478797	-1.4492	0.92636	0.972589	1		ENSG00000220446	6	5291263	5291621	7	2	496076	-1.3642	0.91375	0.960103	1
ENSG00000265429	2	114478867	114478945	8	3	482156	-1.4493	0.92637	0.972589	1		ENSG00000263412	17	46122503	46125435	18	7	485850	-1.3643	0.91376	0.960103	1
ENSG00000255226	11	45772374	45773422	10	4	479266	-1.4496	0.92642	0.972589	1		ENSG00000252671	5	10337389	10337498	2	1	494242	-1.3647	0.91383	0.96014	1
ENSG00000180011	18	72907063	72921303	92	25	444777	-1.4498	0.92644	0.972589	1		ENSG00000229334	3	194353652	194366130	11	4	493204	-1.3648	0.91384	0.96014	1
ENSG00000112695	6	75947391	75960039	15	3	470164	-1.45	0.92646	0.972589	1		ENSG00000213639	2	28974614	29025806	175	43	448019	-1.3648	0.91385	0.96014	1
ENSG00000236414	7	10742303	10747033	11	5	453196	-1.4499	0.92646	0.972589	1		ENSG00000187189	6	116571124	116575303	16	5	496493	-1.365	0.91387	0.960142	1
ENSG00000261054	15	99669037	99672011	16	7	459681	-1.45	0.92647	0.972589	1		ENSG00000256774	12	22749162	22749485	8	5	453543	-1.3655	0.91395	0.960188	1
ENSG00000232386	15	101389766	101401961	199	44	443761	-1.45	0.92647	0.972589	1		ENSG00000267444	18	47176720	47177530	24	5	307874	-1.3655	0.91395	0.960188	1
ENSG00000157303	9	95820970	95847420	45	8	469921	-1.4502	0.9265	0.972601	1		ENSG00000232991	2	108370568	108438585	58	12	478014	-1.366	0.91403	0.960189	1
ENSG00000252277	15	25353415	25353499	4	1	481456	-1.4504	0.92653	0.972613	1		ENSG00000229258	1	212003188	212027045	11	5	496168	-1.366	0.91404	0.960189	1
ENSG00000074071	16	1821891	1823156	8	3	376928	-1.4507	0.92657	0.972627	1		ENSG00000223375	1	218511883	218512098	4	1	495674	-1.3661	0.91405	0.960189	1
ENSG00000260942	2	241522117	241526116	26	4	457047	-1.4508	0.92658	0.972627	1		ENSG00000109625	4	8594387	8621486	366	45	459340	-1.3662	0.91405	0.960189	1
ENSG00000230397	10	31649884	31650144	3	2	365004	-1.451	0.92662	0.97265	1		ENSG00000151893	10	120435923	120514758	290	39	482126	-1.3661	0.91405	0.960189	1
ENSG00000132514	17	6977856	6983626	20	5	466470	-1.4515	0.92668	0.972667	1		ENSG00000235523	9	74872252	74872699	26	8	487850	-1.3663	0.91407	0.960189	1
ENSG00000264519	11	63565260	63565543	50	14	456447	-1.4516	0.92669	0.972667	1		ENSG00000200041	9	77796436	77796537	1	1	310524	-1.3664	0.9141	0.960189	1
ENSG00000269510	9	35042390	35042824	1	1	482148	-1.4516	0.9267	0.972667	1		ENSG00000250488	4	160587655	160698936	11	3	496638	-1.3667	0.91413	0.960189	1
ENSG00000254152	8	30207382	30207863	9	3	482089	-1.4517	0.92671	0.972667	1		ENSG00000075388	11	69585784	69590171	17	7	476579	-1.3666	0.91413	0.960189	1
ENSG00000266412	10	51565108	51590734	12	4	455014	-1.4519	0.92674	0.972674	1		ENSG00000234118	10	112696380	112696991	7	3	496986	-1.3667	0.91414	0.960189	1
ENSG00000197714	19	57791419	57804937	23	5	479824	-1.4522	0.92677	0.972674	1		ENSG00000255553	11	61844749	61849656	7	3	451413	-1.3667	0.91415	0.960189	1
ENSG00000252735	8	33196385	33196484	157	19	472869	-1.4522	0.92678	0.972674	1		ENSG00000271334	5	39520533	39524810	7	2	496048	-1.3671	0.91421	0.960194	1
ENSG00000199390	14	101429391	101429467	10	3	481724	-1.4523	0.92679	0.972674	1		ENSG00000221910	7	143632259	143633372	9	3	462674	-1.3672	0.91421	0.960194	1
ENSG00000264269	18	46550073	46574844	5	2	305736	-1.4528	0.92685	0.972709	1		ENSG00000236232	7	112014379	112015484	11	5	468024	-1.3672	0.91422	0.960194	1
ENSG00000187122	10	98757795	98945677	309	42	469725	-1.4528	0.92686	0.972709	1		ENSG00000215704	1	15802596	15817895	14	4	452066	-1.3674	0.91426	0.960194	1
ENSG00000226833	2	28931819	28959071	130	23	460758	-1.453	0.92688	0.972711	1		ENSG00000184144	1	205012096	205047412	185	37	478524	-1.3674	0.91426	0.960194	1
ENSG00000187187	19	40502943	40526948	21	4	307015	-1.4535	0.92695	0.972765	1		ENSG00000207607	1	1103243	1103332	3	2	388389	-1.3675	0.91427	0.960194	1
ENSG00000201922	3	102878804	102878968	2	1	481203	-1.4539	0.92701	0.972782	1		ENSG00000137561	8	63972342	63998612	7	3	496320	-1.3677	0.91429	0.960194	1
ENSG00000186687	5	130506503	130541119	22	4	370435	-1.454	0.92703	0.972782	1		ENSG00000266730	3	195647715	195648000	1	1	494797	-1.3677	0.9143	0.960194	1
ENSG00000236104	6	33282183	33285719	3	1	482644	-1.454	0.92703	0.972782	1		ENSG00000151748	14	51100354	51135049	13	5	494128	-1.368	0.91435	0.960209	1
ENSG00000276527	13	45258623	45289529	5	1	477857	-1.4541	0.92704	0.972782	1		ENSG00000264093	17	65272234	65272467	9	4	494948	-1.3681	0.91435	0.960209	1
ENSG00000116754	1	70671365	70718735	5	3	446817	-1.4542	0.92706	0.972784	1		ENSG00000115053	2	232318242	232329305	8	3	496393	-1.3686	0.91443	0.960274	1
ENSG00000254693	11	44626058	44626887	7	2	455634	-1.4545	0.9271	0.972807	1		ENSG00000258091	12	76319993	76320247	10	3	494305	-1.3689	0.91448	0.960301	1
ENSG00000125084	12	49372236	49375459	3	2	435775	-1.4548	0.92714	0.972829	1		ENSG00000216105	4	1988111	1988204	1	1	495465	-1.369	0.9145	0.960301	1
ENSG00000172428	2	241065980	241075764	177	29	462865	-1.4549	0.92716	0.972831	1		ENSG00000233805	10	55526160	55526374	51	7	485890	-1.3691	0.91451	0.960301	1
ENSG00000211872	14	22995812	22995874	7	3	481527	-1.4552	0.9272	0.972854	1		ENSG00000279933	22	44578911	44583619	25	9	480358	-1.3694	0.91456	0.960326	1
ENSG00000189332	11	18230685	18236109	38	10	465175	-1.4557	0.92727	0.972862	1		ENSG00000219188	6	158936637	158937261	7	3	495129	-1.3694	0.91457	0.960326	1
ENSG00000006459	7	139784546	139876835	13	4	468610	-1.456	0.92731	0.972862	1		ENSG00000187984	9	95571670	95650975	19	7	496431	-1.3696	0.91459	0.960328	1
ENSG00000171889	9	21455641	21559668	6	3	428516	-1.4561	0.92731	0.972862	1		ENSG00000181027	19	47249303	47261742	10	4	464257	-1.3699	0.91463	0.960342	1
ENSG00000135637	2	74700917	74710361	12	4	380167	-1.4562	0.92732	0.972862	1		ENSG00000028310	5	864238	892939	12	2	470303	-1.3699	0.91464	0.960342	1
ENSG00000079156	2	179059208	179267618	345	40	461312	-1.4563	0.92734	0.972862	1		ENSG00000231588	10	52389292	52390835	5	2	434582	-1.3702	0.91468	0.960365	1
ENSG00000251436	4	126602332	126604823	14	3	469162	-1.4563	0.92734	0.972862	1		ENSG00000222057	3	121374322	121374451	5	2	496474	-1.3704	0.91471	0.960378	1
ENSG00000253226	8	73530957	73531618	4	1	482602	-1.4564	0.92736	0.972862	1		ENSG00000249201	5	1173256	1178720	37	12	469940	-1.3707	0.91477	0.960403	1
ENSG00000100220	22	32783569	32808242	17	7	430720	-1.4565	0.92737	0.972862	1		ENSG00000249947	5	112220791	112221442	8	2	473487	-1.3708	0.91477	0.960403	1
ENSG00000233919	3	41203778	41210038	26	7	469359	-1.4566	0.92738	0.972862	1		ENSG00000260366	19	49429428	49429701	7	2	492440	-1.3714	0.91487	0.960469	1
ENSG00000271580	1	205060291	205061074	4	2	482225	-1.4568	0.92741	0.972862	1		ENSG00000174680	21	31120494	31136321	35	10	484524	-1.3714	0.91487	0.960469	1
ENSG00000244717	5	68765710	68765963	3	2	482101	-1.4567	0.92741	0.972862	1		ENSG00000222845	2	187987289	187987588	8	3	497073	-1.372	0.91497	0.960555	1
ENSG00000241889	3	113604145	113604878	6	3	458786	-1.457	0.92744	0.972874	1		ENSG00000206744	5	82999267	82999362	7	4	493987	-1.3725	0.91504	0.960591	1
ENSG00000263711	18	70818476	70931715	104	13	472488	-1.4578	0.92755	0.972963	1		ENSG00000272079	16	3056121	3057389	8	3	409515	-1.3725	0.91504	0.960591	1
ENSG00000251544	5	93903166	93904614	2	1	480323	-1.458	0.92759	0.972963	1		ENSG00000184371	1	110453255	110473614	45	16	443297	-1.3727	0.91508	0.960605	1
ENSG00000100170	22	32439019	32509016	88	16	438123	-1.4583	0.92762	0.972963	1		ENSG00000206557	3	32859510	32939318	17	7	496172	-1.3728	0.91509	0.960605	1
ENSG00000254874	11	92698963	92699769	6	2	481965	-1.4583	0.92763	0.972963	1		ENSG00000153902	19	35615417	35626104	17	3	483971	-1.3731	0.91514	0.96063	1
ENSG00000253855	8	2376124	2379308	14	5	479661	-1.4584	0.92764	0.972963	1		ENSG00000261683	10	34048641	34061586	51	20	489781	-1.3731	0.91515	0.96063	1
ENSG00000272920	17	2651372	2651476	8	4	304087	-1.4585	0.92765	0.972963	1		ENSG00000249410	5	54847713	54848382	73	9	488835	-1.3737	0.91524	0.960706	1
ENSG00000134684	1	33240840	33283754	100	14	471611	-1.4587	0.92768	0.972963	1		ENSG00000221017	19	54175222	54175294	14	4	469929	-1.3739	0.91526	0.960708	1
ENSG00000202512	5	109035201	109035535	19	8	452967	-1.4588	0.92769	0.972963	1		ENSG00000181126	6	29758731	29765588	12	3	429164	-1.374	0.91529	0.96072	1
ENSG00000199466	10	126454765	126454866	5	3	480454	-1.4588	0.92769	0.972963	1		ENSG00000267984	19	51848423	51856547	7	2	492515	-1.3743	0.91533	0.960743	1
ENSG00000271897	6	11607785	11608214	55	14	480334	-1.4591	0.92774	0.972977	1		ENSG00000166012	11	93468733	93475111	27	11	424903	-1.3746	0.91538	0.960768	1
ENSG00000236703	6	135516221	135517133	3	1	481815	-1.4592	0.92774	0.972977	1		ENSG00000271459	1	171724943	171725463	15	2	484678	-1.3747	0.91539	0.960768	1
ENSG00000244532	12	6893020	6893327	7	3	476396	-1.4594	0.92777	0.972981	1		ENSG00000267026	9	101609454	101634697	63	13	483225	-1.3748	0.91541	0.96077	1
ENSG00000233755	1	25370198	25439611	6	4	429120	-1.4595	0.92778	0.972981	1		ENSG00000256618	17	22022437	22023989	15	5	447001	-1.3752	0.91547	0.960814	1
ENSG00000249753	12	64017568	64189498	5	3	443498	-1.4597	0.92782	0.973003	1		ENSG00000223213	12	54185089	54185131	78	11	451493	-1.3756	0.91553	0.960841	1
ENSG00000232896	9	113361755	113367499	199	40	471085	-1.4599	0.92785	0.973016	1		ENSG00000227782	17	15943786	15944587	8	2	457986	-1.3757	0.91555	0.960841	1
ENSG00000248928	5	98930584	98931001	7	2	480128	-1.4601	0.92787	0.973017	1		ENSG00000240160	22	23603971	23604258	3	2	495102	-1.3757	0.91555	0.960841	1
ENSG00000233031	2	204536898	204537146	9	5	442639	-1.4603	0.9279	0.973021	1		ENSG00000247774	12	47599681	47610239	17	4	494124	-1.3759	0.91557	0.960843	1
ENSG00000261199	16	63214514	63214975	18	3	419825	-1.4604	0.92791	0.973021	1		ENSG00000232387	9	125524123	125524512	66	6	477875	-1.3762	0.91562	0.960876	1
ENSG00000242268	3	168621154	168639784	67	9	454875	-1.4608	0.92796	0.973038	1		ENSG00000250304	4	111212800	111214729	36	14	486838	-1.3766	0.91569	0.960884	1
ENSG00000168925	16	75252898	75258822	18	6	444935	-1.4608	0.92797	0.973038	1		ENSG00000261189	6	7540684	7541571	8	3	493586	-1.3766	0.91569	0.960884	1
ENSG00000240202	11	93290079	93290369	12	4	466220	-1.461	0.92799	0.973038	1		ENSG00000253658	8	69824038	70016425	29	13	475064	-1.3767	0.91569	0.960884	1
ENSG00000104921	19	7753644	7767032	34	10	424224	-1.4611	0.928	0.973038	1		ENSG00000248107	5	125515270	125529543	13	4	496549	-1.3767	0.9157	0.960884	1
ENSG00000240411	5	82073616	82074405	8	3	459245	-1.4616	0.92807	0.973092	1		ENSG00000266195	21	18878771	18879044	6	2	493323	-1.377	0.91575	0.960909	1
ENSG00000165757	10	30301729	30348453	60	20	396759	-1.4619	0.92811	0.973106	1		ENSG00000267187	18	45229546	45230116	139	20	473333	-1.3771	0.91576	0.960909	1
ENSG00000238588	10	101361537	101361637	57	11	452653	-1.4619	0.92812	0.973106	1		ENSG00000198258	19	9938568	9940791	6	2	445228	-1.3776	0.91583	0.960964	1
ENSG00000131475	17	40925454	40931617	1	1	481137	-1.4625	0.9282	0.973148	1		ENSG00000279315	10	114590928	114592213	12	4	411191	-1.3777	0.91585	0.960965	1
ENSG00000263266	17	26794840	26795424	22	1	478978	-1.4627	0.92822	0.973148	1		ENSG00000186645	7	76654008	76659889	18	4	494825	-1.3781	0.91591	0.961001	1
ENSG00000277514	11	5924997	5925678	16	6	481401	-1.4627	0.92823	0.973148	1		ENSG00000231799	9	92064473	92065669	7	3	406170	-1.3781	0.91592	0.961001	1
ENSG00000153823	2	229888690	230136001	349	51	467595	-1.463	0.92826	0.973148	1		ENSG00000265962	18	8695854	8707619	96	24	484549	-1.3788	0.91603	0.961097	1
ENSG00000266448	17	30036587	30036878	24	6	480061	-1.463	0.92826	0.973148	1		ENSG00000232013	3	145782358	145784156	3	2	496840	-1.379	0.91605	0.961099	1
ENSG00000236801	9	72832111	72832584	9	3	481616	-1.463	0.92827	0.973148	1		ENSG00000258963	14	21202737	21203170	58	11	491076	-1.3791	0.91607	0.961101	1
ENSG00000266818	18	15254417	15271743	1	1	292607	-1.4632	0.9283	0.97316	1		ENSG00000225551	9	95301335	95301466	9	3	496468	-1.3793	0.9161	0.961105	1
ENSG00000272054	2	37436018	37439820	17	7	448406	-1.4639	0.92839	0.973235	1		ENSG00000164334	5	118965254	118971516	19	3	486622	-1.3794	0.91611	0.961105	1
ENSG00000201382	12	117219910	117220013	36	12	463693	-1.4642	0.92842	0.973247	1		ENSG00000196652	7	99102274	99131445	76	20	464406	-1.3796	0.91615	0.961123	1
ENSG00000224551	7	96764327	96764873	4	2	481962	-1.4643	0.92844	0.973249	1		ENSG00000230115	3	188956475	188958383	7	3	467775	-1.3799	0.91619	0.961123	1
ENSG00000233730	1	115642293	115645279	12	4	481747	-1.4648	0.92852	0.973314	1		ENSG00000085063	11	33719807	33757991	72	16	489181	-1.3799	0.91619	0.961123	1
ENSG00000203325	1	32517892	32539075	3	2	481605	-1.4654	0.92859	0.973348	1		ENSG00000188011	2	242811881	242815975	21	4	495585	-1.3799	0.9162	0.961123	1
ENSG00000235020	10	18495056	18550123	13	6	443997	-1.4656	0.92862	0.973348	1		ENSG00000283583	22	18968208	18968838	191	50	458086	-1.3806	0.91629	0.961184	1
ENSG00000206997	5	95545825	95545931	3	2	479050	-1.4657	0.92863	0.973348	1		ENSG00000249753	12	64017568	64189498	6	3	442001	-1.3807	0.91631	0.961184	1
ENSG00000171944	11	5152922	5153872	9	5	480182	-1.4658	0.92864	0.973348	1		ENSG00000258119	12	38937979	38983614	7	3	452695	-1.3808	0.91632	0.961184	1
ENSG00000238221	6	7276264	7299105	16	3	466956	-1.4659	0.92866	0.973348	1		ENSG00000268322	19	21500963	21501521	4	2	497002	-1.3808	0.91633	0.961184	1
ENSG00000231240	2	130794531	130795995	14	2	479822	-1.466	0.92867	0.973348	1		ENSG00000010932	1	171217610	171255117	26	8	489269	-1.3812	0.91639	0.961228	1
ENSG00000155792	8	120885957	121063152	103	16	478529	-1.4661	0.92869	0.973348	1		ENSG00000272458	14	101350820	101350913	7	3	492922	-1.3813	0.91641	0.96123	1
ENSG00000269191	19	18643718	18646998	4	2	359714	-1.4662	0.9287	0.973348	1		ENSG00000207339	12	56268462	56268625	18	5	495981	-1.3814	0.91643	0.961232	1
ENSG00000177201	1	248457918	248458880	159	23	465623	-1.4663	0.92872	0.97335	1		ENSG00000125514	20	61665569	61668380	84	14	487986	-1.382	0.91652	0.961294	1
ENSG00000258431	14	71325561	71326146	8	4	480053	-1.4666	0.92875	0.973362	1		ENSG00000101000	20	33759876	33765165	29	7	478709	-1.3821	0.91653	0.961294	1
ENSG00000274213	17	54991547	54991894	2	1	306628	-1.4669	0.9288	0.973395	1		ENSG00000201185	6	4428197	4428315	32	4	482109	-1.3823	0.91656	0.961294	1
ENSG00000223604	2	150296411	150296941	6	3	481752	-1.4673	0.92886	0.973395	1		ENSG00000256001	12	127629617	127631077	12	4	495039	-1.3823	0.91657	0.961294	1
ENSG00000244219	7	99195689	99208436	13	5	377343	-1.4676	0.92889	0.973395	1		ENSG00000229016	1	218474604	218475314	6	1	495051	-1.3824	0.91658	0.961294	1
ENSG00000260545	16	58150789	58153257	9	3	448381	-1.4675	0.92889	0.973395	1		ENSG00000207513	1	16993280	16993443	160	24	462553	-1.3826	0.91661	0.961306	1
ENSG00000220323	1	149814608	149815100	1	1	481929	-1.4676	0.9289	0.973395	1		ENSG00000205678	4	65140975	65275186	90	14	486244	-1.3828	0.91664	0.96131	1
ENSG00000228040	1	113433389	113433544	12	3	478693	-1.4677	0.92891	0.973395	1		ENSG00000231332	6	74079427	74097440	6	2	466058	-1.3829	0.91665	0.96131	1
ENSG00000257378	12	50348422	50349908	8	2	457988	-1.4677	0.92891	0.973395	1		ENSG00000274297	15	71050608	71051195	8	3	453987	-1.3833	0.91671	0.961335	1
ENSG00000187554	1	223282748	223316624	229	44	305281	-1.4682	0.92898	0.97343	1		ENSG00000108518	17	4848947	4852309	12	6	308663	-1.3833	0.91671	0.961335	1
ENSG00000262312	16	3592739	3595785	17	2	472170	-1.4682	0.92898	0.97343	1		ENSG00000163993	4	6694796	6698896	63	21	480751	-1.3836	0.91676	0.961369	1
ENSG00000274104	19	35224203	35224742	10	5	413942	-1.4685	0.92901	0.973435	1		ENSG00000260068	16	64772226	64772467	4	2	417687	-1.3837	0.91678	0.961371	1
ENSG00000239967	7	143774814	143774918	6	3	401176	-1.4686	0.92903	0.973435	1		ENSG00000182606	3	42055294	42267381	527	46	489789	-1.3839	0.91681	0.961383	1
ENSG00000283629	14	76598050	76618970	10	2	481610	-1.4687	0.92904	0.973435	1		ENSG00000233895	20	19738352	19790319	97	12	490953	-1.3844	0.91688	0.961404	1
ENSG00000227479	2	241166977	241195452	805	69	451035	-1.4692	0.92911	0.973475	1		ENSG00000076108	12	56989380	57030163	74	11	491534	-1.3846	0.91691	0.961404	1
ENSG00000246582	8	23081984	23088439	17	5	479127	-1.4693	0.92912	0.973475	1		ENSG00000267453	19	15962803	15975714	35	5	478087	-1.3847	0.91693	0.961404	1
ENSG00000232979	2	7875776	7875914	9	4	480546	-1.4694	0.92914	0.973475	1		ENSG00000230645	2	151027937	151157594	51	11	496080	-1.3848	0.91694	0.961404	1
ENSG00000122644	7	12726481	12730559	26	8	473544	-1.4695	0.92916	0.973475	1		ENSG00000259215	15	69750861	69754145	3	1	496984	-1.3848	0.91694	0.961404	1
ENSG00000251584	4	175457791	175461935	20	7	480821	-1.4697	0.92917	0.973475	1		ENSG00000259017	14	35916209	35916831	11	4	496679	-1.3849	0.91696	0.961404	1
ENSG00000184674	22	24376133	24384284	110	17	409544	-1.4709	0.92934	0.973609	1		ENSG00000101577	18	2916992	3011945	631	96	471669	-1.3849	0.91697	0.961404	1
ENSG00000256137	12	130165972	130182772	48	15	386795	-1.471	0.92935	0.973609	1		ENSG00000250114	5	162843531	162843737	7	2	496734	-1.3852	0.91701	0.961404	1
ENSG00000248684	5	75206390	75207692	3	1	482204	-1.471	0.92936	0.973609	1		ENSG00000233909	9	132553475	132554116	22	3	496747	-1.3853	0.91701	0.961404	1
ENSG00000171551	2	233344537	233352538	18	8	443537	-1.4713	0.92939	0.973609	1		ENSG00000248559	5	133735186	133737612	9	4	495624	-1.3853	0.91702	0.961404	1
ENSG00000259428	14	103830576	103831157	4	2	403891	-1.4713	0.92939	0.973609	1		ENSG00000127914	7	91570181	91739987	24	2	489020	-1.3854	0.91703	0.961404	1
ENSG00000038210	4	25235597	25280714	26	10	469453	-1.4716	0.92943	0.973612	1		ENSG00000232493	20	40176061	40176561	6	2	496578	-1.3855	0.91705	0.961406	1
ENSG00000272569	11	57938570	57939193	7	3	481509	-1.4716	0.92943	0.973612	1		ENSG00000228548	1	226856598	226864046	3	2	496758	-1.3856	0.91707	0.961408	1
ENSG00000164032	4	100869245	100871545	5	2	482426	-1.4718	0.92946	0.973616	1		ENSG00000250804	4	8983162	8984086	355	19	485074	-1.3862	0.91715	0.961473	1
ENSG00000258928	14	52382863	52385289	7	3	304363	-1.4719	0.92947	0.973616	1		ENSG00000254212	8	85776903	85777142	4	2	448294	-1.3865	0.91721	0.961517	1
ENSG00000233549	13	99281940	99282243	36	15	391241	-1.472	0.92949	0.973618	1		ENSG00000239808	5	103596234	103596527	6	4	443202	-1.387	0.91728	0.961563	1
ENSG00000207310	3	119060681	119060787	10	5	462641	-1.4724	0.92955	0.973661	1		ENSG00000196865	10	115614420	115676953	28	8	483311	-1.3871	0.91729	0.961563	1
ENSG00000110315	11	10533225	10562764	27	8	475299	-1.4727	0.92958	0.973673	1		ENSG00000058085	1	183155373	183214035	19	5	493907	-1.3872	0.91732	0.961575	1
ENSG00000213212	9	139707240	139709988	4	1	481007	-1.4729	0.92961	0.973677	1		ENSG00000163694	4	40425284	40632640	116	39	438484	-1.3876	0.91737	0.961609	1
ENSG00000200999	4	26703931	26704010	15	2	481293	-1.4729	0.92962	0.973677	1		ENSG00000252433	1	67568328	67568462	7	3	452616	-1.3878	0.91739	0.961611	1
ENSG00000259861	5	6030148	6030954	75	3	481198	-1.4733	0.92967	0.97371	1		ENSG00000170255	11	18955360	18956549	10	2	217441	-1.388	0.91743	0.961634	1
ENSG00000196772	1	247978102	247979031	33	8	465066	-1.4739	0.92974	0.973764	1		ENSG00000198982	14	101491331	101491441	8	2	496041	-1.3881	0.91745	0.961636	1
ENSG00000213455	7	98083431	98083929	6	3	451752	-1.4742	0.92979	0.973797	1		ENSG00000251435	5	55488357	55489460	7	2	495631	-1.3886	0.91753	0.9617	1
ENSG00000250488	4	160587655	160698936	11	3	482077	-1.4748	0.92987	0.973857	1		ENSG00000242170	8	126282846	126283142	9	4	496821	-1.3889	0.91758	0.961734	1
ENSG00000182612	17	79604224	79615778	46	7	428632	-1.475	0.9299	0.973857	1		ENSG00000243107	7	91829328	91836171	2	1	494493	-1.3893	0.91763	0.961748	1
ENSG00000226701	10	73949699	73950334	15	2	344603	-1.4754	0.92994	0.973857	1		ENSG00000259291	15	90617744	90625439	14	4	431781	-1.3893	0.91763	0.961748	1
ENSG00000256285	12	66957304	66957474	9	3	481748	-1.4755	0.92996	0.973857	1		ENSG00000166111	12	109301517	109459045	118	16	358800	-1.3898	0.9177	0.961798	1
ENSG00000188779	15	68112042	68126899	349	47	460045	-1.4758	0.93	0.973857	1		ENSG00000226888	10	60848461	60848799	4	2	497011	-1.3899	0.91772	0.961798	1
ENSG00000243417	4	153472429	153473516	5	3	481481	-1.476	0.93003	0.973857	1		ENSG00000157978	1	25870071	25895377	21	8	496435	-1.3901	0.91775	0.961798	1
ENSG00000234318	1	63361680	63367310	9	5	445841	-1.4762	0.93006	0.973857	1		ENSG00000229554	1	47963566	47964013	12	2	496950	-1.3901	0.91775	0.961798	1
ENSG00000084623	1	32687971	32697205	6	1	482434	-1.4764	0.93008	0.973857	1		ENSG00000242834	11	37747216	37748006	27	10	470232	-1.3903	0.91777	0.9618	1
ENSG00000198258	19	9938568	9940791	6	2	431171	-1.4764	0.93008	0.973857	1		ENSG00000223935	2	64622354	64680932	7	3	496167	-1.3906	0.91783	0.961835	1
ENSG00000269919	6	106548015	106548468	5	2	482225	-1.4764	0.93009	0.973857	1		ENSG00000239022	15	79406635	79406701	30	4	485967	-1.3907	0.91784	0.961835	1
ENSG00000266321	10	14425199	14425276	24	4	468555	-1.4765	0.9301	0.973857	1		ENSG00000213798	7	25251789	25252584	8	4	454884	-1.3908	0.91786	0.961837	1
ENSG00000255326	11	75294241	75305710	55	11	425461	-1.4767	0.93012	0.973857	1		ENSG00000230837	20	32339973	32340349	5	2	495594	-1.3911	0.9179	0.96186	1
ENSG00000234117	6	116813460	116818262	13	4	480990	-1.4767	0.93013	0.973857	1		ENSG00000276430	10	49203388	49207825	72	13	475760	-1.3914	0.91794	0.961883	1
ENSG00000249301	5	75206108	75206401	3	1	482191	-1.4768	0.93014	0.973857	1		ENSG00000101276	20	740724	756658	42	14	456744	-1.3916	0.91798	0.961892	1
ENSG00000257109	15	102416167	102417104	14	4	455268	-1.4768	0.93014	0.973857	1		ENSG00000261007	16	5415798	5416689	27	5	494681	-1.3921	0.91805	0.961892	1
ENSG00000121858	3	172223298	172241297	26	7	425325	-1.4769	0.93015	0.973857	1		ENSG00000259252	15	70487977	70490848	64	9	495076	-1.3922	0.91807	0.961892	1
ENSG00000269787	19	15014044	15014950	15	5	466225	-1.477	0.93016	0.973857	1		ENSG00000132005	19	14072350	14117097	95	22	460753	-1.3923	0.91808	0.961892	1
ENSG00000255505	11	26448598	26448959	14	4	482490	-1.4771	0.93018	0.973859	1		ENSG00000059377	7	139478047	139720125	433	60	472298	-1.3924	0.91809	0.961892	1
ENSG00000227154	6	35410821	35417643	52	15	411423	-1.4773	0.93021	0.973871	1		ENSG00000131634	16	1578689	1605581	27	6	477706	-1.3923	0.91809	0.961892	1
ENSG00000164035	4	101316498	101439250	147	22	463342	-1.4777	0.93025	0.973876	1		ENSG00000037637	1	16573334	16678949	111	13	479865	-1.3925	0.91811	0.961892	1
ENSG00000258724	8	10582909	10697357	15	4	418769	-1.4778	0.93027	0.973876	1		ENSG00000116337	1	110162459	110174673	45	13	476738	-1.3925	0.91812	0.961892	1
ENSG00000130724	19	59062933	59066491	17	7	419320	-1.4778	0.93027	0.973876	1		ENSG00000239992	7	142389237	142389691	60	7	471770	-1.3926	0.91813	0.961892	1
ENSG00000251716	4	88333380	88333498	4	2	477827	-1.478	0.93029	0.973878	1		ENSG00000224388	21	42552024	42552553	8	2	457376	-1.3926	0.91813	0.961892	1
ENSG00000220598	6	150705443	150706256	57	13	398900	-1.4781	0.93031	0.97388	1		ENSG00000249288	22	17126585	17127471	9	5	493230	-1.3933	0.91823	0.961978	1
ENSG00000225742	3	193920805	193967942	98	14	445318	-1.4785	0.93036	0.973913	1		ENSG00000243905	1	26919737	26920037	163	13	484388	-1.3934	0.91826	0.96199	1
ENSG00000254480	11	4208370	4223885	256	19	463467	-1.4792	0.93046	0.97398	1		ENSG00000169208	14	22037934	22038875	20	8	458543	-1.3937	0.91829	0.962003	1
ENSG00000160062	1	33005028	33071540	83	14	464309	-1.4793	0.93047	0.97398	1		ENSG00000224535	1	212640158	212641085	45	9	488606	-1.3941	0.91835	0.962046	1
ENSG00000176438	14	95873603	95942173	666	100	461355	-1.4794	0.93048	0.97398	1		ENSG00000217135	6	3922081	3922380	7	2	447040	-1.3943	0.91839	0.962069	1
ENSG00000236862	9	75270748	75271108	29	7	306417	-1.4796	0.93051	0.973993	1		ENSG00000164112	4	122680088	122686582	19	5	478514	-1.3948	0.91847	0.962134	1
ENSG00000279648	21	19077726	19079773	26	5	419096	-1.4798	0.93054	0.974005	1		ENSG00000201425	2	175842531	175842625	282	44	459209	-1.3955	0.91856	0.962198	1
ENSG00000187721	13	19600141	19606766	33	9	473071	-1.4801	0.93058	0.974027	1		ENSG00000225154	1	47540450	47541651	6	2	341484	-1.3957	0.9186	0.962198	1
ENSG00000283608	6	149567231	149576551	14	4	478461	-1.4803	0.93061	0.974031	1		ENSG00000270147	4	57262478	57263037	1	1	497090	-1.3957	0.9186	0.962198	1
ENSG00000239991	3	55200938	55209760	7	3	481062	-1.4804	0.93062	0.974031	1		ENSG00000269237	19	21587961	21674068	9	2	496099	-1.3958	0.91861	0.962198	1
ENSG00000277011	12	132859400	132861192	16	5	251208	-1.4806	0.93064	0.974032	1		ENSG00000232037	1	22234591	22235073	32	7	475959	-1.3959	0.91863	0.962198	1
ENSG00000238514	19	29421910	29422012	61	8	425224	-1.481	0.9307	0.974058	1		ENSG00000007080	19	18043825	18054800	47	15	408384	-1.396	0.91864	0.962198	1
ENSG00000230699	1	846815	850328	50	12	440478	-1.4811	0.93071	0.974058	1		ENSG00000242856	19	55159393	55160302	15	2	495955	-1.3961	0.91866	0.9622	1
ENSG00000225297	1	93665312	93665496	5	3	421013	-1.4812	0.93072	0.974058	1		ENSG00000197575	5	116051939	116052346	104	13	475331	-1.3966	0.91873	0.962235	1
ENSG00000225180	17	79139307	79156964	67	22	428085	-1.4814	0.93075	0.974071	1		ENSG00000260170	15	45879549	45968512	5	1	497043	-1.3966	0.91873	0.962235	1
ENSG00000213972	6	25272428	25273979	12	2	481593	-1.4818	0.9308	0.974084	1		ENSG00000243265	8	23064431	23064882	6	3	496262	-1.3973	0.91883	0.962321	1
ENSG00000166402	11	8040791	8127659	141	30	454485	-1.4817	0.9308	0.974084	1		ENSG00000268324	3	46598888	46601184	24	4	482823	-1.3978	0.91892	0.962385	1
ENSG00000240583	7	30951309	30965131	41	11	474223	-1.482	0.93083	0.97409	1		ENSG00000219039	7	75464981	75465459	17	5	385209	-1.3979	0.91893	0.962385	1
ENSG00000042445	2	85569211	85581743	55	11	450895	-1.4822	0.93086	0.97409	1		ENSG00000270212	19	33774884	33776645	12	7	341298	-1.3981	0.91895	0.962385	1
ENSG00000165282	9	35088685	35096598	67	14	478721	-1.4822	0.93086	0.97409	1		ENSG00000259458	15	62929371	62937490	10	4	494938	-1.3982	0.91897	0.962385	1
ENSG00000173207	1	154947129	154951725	4	1	481774	-1.4827	0.93092	0.974095	1		ENSG00000266697	15	83395302	83395385	1	1	494609	-1.3984	0.919	0.962385	1
ENSG00000149792	11	64889783	64894843	7	4	456860	-1.4826	0.93092	0.974095	1		ENSG00000199030	21	17912143	17912236	3	1	494075	-1.3984	0.919	0.962385	1
ENSG00000279619	19	35628549	35630484	5	3	415841	-1.4827	0.93092	0.974095	1		ENSG00000204010	10	91137813	91144962	55	18	443258	-1.3988	0.91907	0.962412	1
ENSG00000223788	2	233306744	233312128	58	13	458839	-1.4837	0.93105	0.974211	1		ENSG00000117122	1	17300997	17307330	19	4	495001	-1.3989	0.91908	0.962412	1
ENSG00000158669	8	41435719	41482520	252	38	458961	-1.484	0.9311	0.974244	1		ENSG00000226609	9	115511182	115512736	7	3	496589	-1.3989	0.91908	0.962412	1
ENSG00000266746	17	21911222	21911558	8	4	393529	-1.4845	0.93116	0.974279	1		ENSG00000248118	5	3417266	3536208	272	53	481812	-1.3991	0.91911	0.962424	1
ENSG00000227306	11	1709527	1710286	3	2	476182	-1.4845	0.93117	0.974279	1		ENSG00000242660	17	33893536	33893691	11	3	496263	-1.3994	0.91915	0.962432	1
ENSG00000221909	7	99143931	99149757	3	1	481957	-1.4849	0.93121	0.974302	1		ENSG00000139874	14	38677204	38682272	12	4	467859	-1.3994	0.91916	0.962432	1
ENSG00000148335	9	132371163	132398410	43	13	477342	-1.4851	0.93125	0.974324	1		ENSG00000236058	10	120631566	120632114	3	1	493614	-1.3996	0.91919	0.962432	1
ENSG00000170006	4	153539784	153601317	275	16	473891	-1.4855	0.9313	0.974343	1		ENSG00000246889	11	70218352	70244594	8	2	456898	-1.3997	0.91919	0.962432	1
ENSG00000260541	16	1891021	1893548	27	2	447505	-1.4858	0.93133	0.974343	1		ENSG00000257779	12	63396249	63396575	19	5	495190	-1.4003	0.91929	0.962509	1
ENSG00000160993	7	102096685	102105323	22	6	466272	-1.4859	0.93135	0.974343	1		ENSG00000161911	6	41117080	41122075	1	1	495734	-1.4004	0.9193	0.962509	1
ENSG00000224311	1	27555597	27560843	34	11	429950	-1.486	0.93136	0.974343	1		ENSG00000206629	4	68295309	68295472	9	2	496223	-1.4007	0.91934	0.962517	1
ENSG00000155827	9	104296133	104325626	73	17	450388	-1.486	0.93136	0.974343	1		ENSG00000204392	6	31765173	31774761	2	1	497213	-1.4007	0.91935	0.962517	1
ENSG00000252116	1	67733284	67733409	12	5	478984	-1.4862	0.93139	0.974355	1		ENSG00000221900	7	53103335	53104617	21	5	480798	-1.4008	0.91937	0.962517	1
ENSG00000232998	9	79791672	79792910	18	5	306606	-1.4864	0.93141	0.974357	1		ENSG00000267574	19	29938945	29939287	19	7	494168	-1.4009	0.91938	0.962517	1
ENSG00000225579	13	78402357	78408085	8	4	481433	-1.4867	0.93145	0.974374	1		ENSG00000283980	19	12798812	12799236	8	1	497143	-1.4011	0.9194	0.962519	1
ENSG00000225158	1	10955818	10956055	112	15	428866	-1.4869	0.93147	0.974374	1		ENSG00000261349	1	25592593	25593627	2	1	339685	-1.4012	0.91942	0.962521	1
ENSG00000091262	16	16242785	16317328	35	8	457957	-1.4869	0.93149	0.974374	1		ENSG00000250644	11	1756051	1785184	17	4	476993	-1.4013	0.91944	0.962523	1
ENSG00000260431	16	5257089	5257440	13	5	456467	-1.4871	0.9315	0.974374	1		ENSG00000253785	5	172402514	172403377	82	17	478111	-1.4017	0.9195	0.962566	1
ENSG00000271765	6	136866330	136866630	8	4	437162	-1.4878	0.9316	0.97446	1		ENSG00000205414	16	50639987	50647595	13	3	496449	-1.402	0.91954	0.962589	1
ENSG00000224972	9	6902670	6978859	15	4	427172	-1.4883	0.93166	0.974503	1		ENSG00000240792	3	163192855	163197153	17	3	485992	-1.4021	0.91956	0.962591	1
ENSG00000200217	10	110999397	110999504	17	2	461747	-1.4885	0.93169	0.974507	1		ENSG00000214842	2	17691851	17699706	106	15	487367	-1.4026	0.91963	0.962613	1
ENSG00000214578	17	40905548	40905817	1	1	478844	-1.4886	0.9317	0.974507	1		ENSG00000181016	7	112120908	112131117	11	4	496402	-1.4026	0.91963	0.962613	1
ENSG00000101438	20	37353105	37358015	115	15	476106	-1.4891	0.93178	0.974571	1		ENSG00000113532	5	100142639	100238970	22	4	487718	-1.4027	0.91965	0.962613	1
ENSG00000266524	10	48425815	48438976	11	4	463362	-1.4893	0.9318	0.974573	1		ENSG00000253844	8	52874018	52935534	80	8	486322	-1.4028	0.91966	0.962613	1
ENSG00000267002	17	41300385	41323054	38	6	442843	-1.4896	0.93184	0.974595	1		ENSG00000257156	12	89441964	89703330	6	3	461862	-1.4029	0.91968	0.962613	1
ENSG00000239981	7	143815554	143816453	12	2	456453	-1.4901	0.9319	0.974611	1		ENSG00000099942	22	21271714	21308037	14	5	495638	-1.403	0.91969	0.962613	1
ENSG00000134375	1	201924619	201939789	29	14	415602	-1.4902	0.93191	0.974611	1		ENSG00000205632	22	49262582	49294198	83	39	405022	-1.4032	0.91972	0.962617	1
ENSG00000257754	12	104213388	104215863	11	2	463231	-1.4902	0.93191	0.974611	1		ENSG00000164825	8	6728097	6735544	32	6	455874	-1.4033	0.91973	0.962617	1
ENSG00000250242	5	114423589	114424172	5	1	481660	-1.4908	0.932	0.974614	1		ENSG00000237441	6	33259431	33267101	6	4	290079	-1.4036	0.91978	0.962637	1
ENSG00000279143	17	81080416	81083919	45	7	454340	-1.491	0.93202	0.974614	1		ENSG00000227875	1	12140350	12140604	8	2	341085	-1.4036	0.91979	0.962637	1
ENSG00000141447	18	21742008	21977823	243	65	444251	-1.491	0.93202	0.974614	1		ENSG00000087303	14	52471521	52535946	22	7	309262	-1.4038	0.91982	0.962637	1
ENSG00000224699	1	110889738	110986439	71	11	474342	-1.4912	0.93204	0.974614	1		ENSG00000256433	12	6503071	6505314	19	5	495605	-1.404	0.91984	0.962637	1
ENSG00000229373	13	114591279	114626485	20	8	448303	-1.4911	0.93204	0.974614	1		ENSG00000164715	7	97736197	97838945	198	32	459638	-1.4043	0.91988	0.962637	1
ENSG00000257564	12	79187306	79187894	5	1	447072	-1.4913	0.93205	0.974614	1		ENSG00000156052	9	80331003	80646374	137	33	430498	-1.4043	0.91988	0.962637	1
ENSG00000140416	15	63334831	63364114	110	24	478343	-1.4912	0.93205	0.974614	1		ENSG00000278259	17	34851477	34890815	30	10	496326	-1.4042	0.91988	0.962637	1
ENSG00000237936	10	30179961	30180396	15	4	481811	-1.4913	0.93206	0.974614	1		ENSG00000266399	19	1553980	1554031	1	1	494450	-1.4044	0.9199	0.962637	1
ENSG00000207001	15	25299357	25299451	27	5	469860	-1.4919	0.93214	0.974641	1		ENSG00000280125	12	126293214	126294354	11	2	270136	-1.4046	0.91993	0.962637	1
ENSG00000252107	6	140479728	140479831	6	1	482368	-1.492	0.93215	0.974641	1		ENSG00000272502	8	121824459	121825599	4	1	494957	-1.4048	0.91995	0.962637	1
ENSG00000239466	4	85608881	85609171	4	2	481337	-1.4921	0.93216	0.974641	1		ENSG00000106591	7	42971799	42977456	9	3	495559	-1.4049	0.91997	0.962637	1
ENSG00000164211	5	110831731	110848288	62	17	453514	-1.4921	0.93216	0.974641	1		ENSG00000215371	8	7230636	7235022	109	7	491431	-1.4051	0.92001	0.962637	1
ENSG00000118600	12	64173583	64203338	15	7	447162	-1.4929	0.93227	0.97472	1		ENSG00000265878	7	70772658	70772742	112	28	451285	-1.4052	0.92002	0.962637	1
ENSG00000272036	11	72326107	72326174	11	4	482399	-1.493	0.93228	0.97472	1		ENSG00000251226	11	134605490	134633704	67	25	395863	-1.4052	0.92002	0.962637	1
ENSG00000205636	9	13927970	13945609	106	20	459156	-1.4931	0.93229	0.97472	1		ENSG00000122545	7	35840542	35946715	179	45	474985	-1.4053	0.92003	0.962637	1
ENSG00000201368	5	35429166	35429378	4	2	481628	-1.4935	0.93235	0.974763	1		ENSG00000222515	6	22085773	22086147	34	13	462560	-1.4053	0.92004	0.962637	1
ENSG00000199177	9	21512114	21512184	3	2	481235	-1.494	0.93241	0.974798	1		ENSG00000161267	3	197236654	197300194	32	7	481009	-1.4055	0.92007	0.96265	1
ENSG00000133731	8	82570196	82598928	20	8	451346	-1.4941	0.93242	0.974798	1		ENSG00000134882	13	99853028	100038681	13	5	458543	-1.4058	0.92011	0.962673	1
ENSG00000169181	16	27798856	28074830	200	49	458856	-1.4949	0.93253	0.974888	1		ENSG00000101670	18	47087069	47125552	600	58	307451	-1.4061	0.92015	0.962691	1
ENSG00000200605	15	50514085	50514193	8	3	443362	-1.4952	0.93257	0.974888	1		ENSG00000166348	10	75257296	75385408	192	9	486250	-1.4063	0.92019	0.962691	1
ENSG00000265820	16	1784986	1785067	9	3	441761	-1.4953	0.93259	0.974888	1		ENSG00000249094	12	110318481	110326272	10	4	459091	-1.4063	0.92019	0.962691	1
ENSG00000264707	18	6256746	6260933	1	1	482644	-1.4954	0.9326	0.974888	1		ENSG00000223709	11	89790773	89796167	1	1	186689	-1.4064	0.9202	0.962691	1
ENSG00000261586	12	52211683	52213934	15	4	481303	-1.4955	0.93261	0.974888	1		ENSG00000212280	8	17605627	17605739	15	5	411061	-1.4065	0.92022	0.962693	1
ENSG00000200687	11	19423419	19423528	23	5	406970	-1.4956	0.93263	0.974888	1		ENSG00000258300	14	36289043	36289426	2	1	492508	-1.407	0.92029	0.962701	1
ENSG00000202449	4	14692334	14692456	15	6	460875	-1.4959	0.93265	0.974888	1		ENSG00000169026	4	675618	683230	246	43	475124	-1.4075	0.92035	0.962701	1
ENSG00000223080	11	8964927	8965014	17	3	470893	-1.4959	0.93266	0.974888	1		ENSG00000246430	8	57408805	57472382	10	4	495593	-1.4074	0.92035	0.962701	1
ENSG00000283268	11	62599791	62600275	3	1	482622	-1.4961	0.93268	0.974888	1		ENSG00000249047	4	2235978	2236226	7	2	496612	-1.4075	0.92036	0.962701	1
ENSG00000259028	14	88034525	88035743	6	4	452333	-1.4961	0.93269	0.974888	1		ENSG00000275709	15	45877955	45878502	4	1	497000	-1.4076	0.92038	0.962701	1
ENSG00000249545	5	94314855	94316597	155	17	462127	-1.4963	0.93272	0.9749	1		ENSG00000139292	12	71833550	71980090	10	6	477689	-1.4078	0.9204	0.962701	1
ENSG00000244642	8	120874902	120875181	137	21	472717	-1.4966	0.93275	0.974912	1		ENSG00000273373	1	110912776	110915625	11	4	468140	-1.4078	0.92041	0.962701	1
ENSG00000272232	9	73194081	73194377	33	8	476008	-1.4971	0.93281	0.974936	1		ENSG00000104760	8	17721889	17767874	215	42	481410	-1.4079	0.92042	0.962701	1
ENSG00000235463	2	85295932	85296154	23	5	480178	-1.4972	0.93283	0.974936	1		ENSG00000231138	10	125536186	125537265	14	2	472146	-1.408	0.92043	0.962701	1
ENSG00000207365	12	93415382	93415488	11	3	480497	-1.4975	0.93287	0.974936	1		ENSG00000277831	13	44943501	44944013	3	2	494644	-1.408	0.92043	0.962701	1
ENSG00000274415	1	147229318	147230542	6	2	481325	-1.4976	0.93288	0.974936	1		ENSG00000174804	11	86656721	86666433	211	17	492597	-1.4081	0.92044	0.962701	1
ENSG00000238778	1	68238276	68238336	138	40	427614	-1.4978	0.93291	0.974936	1		ENSG00000255457	8	13553083	13563015	25	5	494377	-1.4081	0.92045	0.962701	1
ENSG00000137875	15	52401460	52404972	10	3	481667	-1.4978	0.93291	0.974936	1		ENSG00000256658	12	12876231	12876945	6	2	494827	-1.4083	0.92048	0.962701	1
ENSG00000227271	10	77029150	77029303	4	1	480509	-1.4979	0.93292	0.974936	1		ENSG00000178171	2	131513008	131525707	12	5	467836	-1.4084	0.92049	0.962701	1
ENSG00000215964	17	41825568	41825631	19	5	429901	-1.4979	0.93292	0.974936	1		ENSG00000250053	4	190959071	190959554	94	20	476018	-1.4085	0.9205	0.962701	1
ENSG00000272568	7	29019583	29052983	105	17	453329	-1.4982	0.93296	0.974953	1		ENSG00000167220	18	44633774	44676891	61	18	353230	-1.409	0.92058	0.962765	1
ENSG00000228111	2	209079448	209087349	7	2	435469	-1.4985	0.933	0.974953	1		ENSG00000242341	5	177804925	177805219	25	3	495608	-1.4098	0.9207	0.962872	1
ENSG00000258629	14	66346310	66347788	9	3	413445	-1.4985	0.933	0.974953	1		ENSG00000234949	2	238499663	238504624	48	13	476391	-1.4102	0.92076	0.962888	1
ENSG00000257288	12	59446761	59447965	20	7	462438	-1.4986	0.93301	0.974953	1		ENSG00000174951	19	49251268	49258647	20	6	403025	-1.4102	0.92076	0.962888	1
ENSG00000010310	19	46171502	46186982	10	4	480322	-1.4994	0.93312	0.975017	1		ENSG00000234835	13	35825207	35825966	47	10	483485	-1.4103	0.92077	0.962888	1
ENSG00000248236	5	98930033	98930444	7	2	480155	-1.4996	0.93314	0.975017	1		ENSG00000207946	19	54240099	54240188	19	7	446012	-1.4119	0.92101	0.96312	1
ENSG00000141524	17	76106539	76128488	47	14	414504	-1.4996	0.93314	0.975017	1		ENSG00000253181	8	37575097	37591274	135	32	472343	-1.4121	0.92104	0.963133	1
ENSG00000198821	1	167399877	167487847	12	6	449926	-1.4998	0.93316	0.975017	1		ENSG00000104047	15	49913177	49948429	38	6	491806	-1.4124	0.92108	0.963155	1
ENSG00000243018	7	150946411	150951476	4	2	481036	-1.4998	0.93317	0.975017	1		ENSG00000034510	2	85132749	85133799	6	2	493227	-1.4125	0.9211	0.963157	1
ENSG00000257252	12	93710911	93771512	123	30	445644	-1.5	0.93319	0.975017	1		ENSG00000110680	11	14988214	14993900	6	3	495527	-1.4127	0.92113	0.96317	1
ENSG00000217094	10	32477251	32477745	121	23	456152	-1.5001	0.9332	0.975017	1		ENSG00000184254	15	101419581	101456831	66	18	449410	-1.4134	0.92124	0.963176	1
ENSG00000270289	2	181337864	181338146	9	2	481702	-1.5003	0.93323	0.975028	1		ENSG00000266127	18	9785105	9787802	10	4	495657	-1.4134	0.92124	0.963176	1
ENSG00000155561	7	135242667	135333505	75	14	477730	-1.5007	0.93328	0.975028	1		ENSG00000250183	4	120858712	120885053	17	2	478691	-1.4137	0.92128	0.963176	1
ENSG00000257231	12	114227347	114227612	105	19	474075	-1.501	0.93332	0.975028	1		ENSG00000261173	16	47007900	47012894	2	1	186689	-1.4138	0.92129	0.963176	1
ENSG00000224760	10	81784493	81784915	32	7	460097	-1.5012	0.93335	0.975028	1		ENSG00000266827	9	137742416	137742487	9	4	457126	-1.4139	0.9213	0.963176	1
ENSG00000156689	11	58601538	58612257	68	8	462501	-1.5012	0.93335	0.975028	1		ENSG00000199667	8	101197366	101197467	2	1	496400	-1.414	0.92132	0.963176	1
ENSG00000186297	15	27111510	27194354	393	62	449613	-1.5014	0.93337	0.975028	1		ENSG00000179981	18	72922710	73001905	27	9	462277	-1.414	0.92132	0.963176	1
ENSG00000252343	4	183469812	183469932	12	5	465789	-1.5015	0.93339	0.975028	1		ENSG00000164185	5	121465208	121489266	7	4	452181	-1.4141	0.92133	0.963176	1
ENSG00000100628	14	94400499	94443137	43	13	427300	-1.5021	0.93347	0.975028	1		ENSG00000273719	6	146959980	146960397	13	3	495368	-1.4141	0.92133	0.963176	1
ENSG00000270419	6	163834097	163834992	5	3	417276	-1.5024	0.9335	0.975028	1		ENSG00000229503	2	62759718	62760194	9	3	473251	-1.4141	0.92134	0.963176	1
ENSG00000238754	1	193026411	193026545	7	2	365077	-1.5025	0.93351	0.975028	1		ENSG00000110455	11	44087818	44105764	146	31	471695	-1.4143	0.92136	0.963176	1
ENSG00000090020	1	27425306	27481401	207	41	457533	-1.5027	0.93354	0.975028	1		ENSG00000207114	3	171222034	171222140	7	2	496337	-1.4146	0.9214	0.963176	1
ENSG00000106772	9	79226293	79521003	565	58	306068	-1.5026	0.93354	0.975028	1		ENSG00000253541	8	57389385	57390546	59	14	495283	-1.4147	0.92142	0.963176	1
ENSG00000214344	15	102382322	102390527	14	3	479605	-1.5029	0.93356	0.975028	1		ENSG00000272381	10	31476812	31550839	54	14	444874	-1.4147	0.92143	0.963176	1
ENSG00000240522	19	21332451	21333241	96	7	462865	-1.5028	0.93356	0.975028	1		ENSG00000220937	9	4944670	4945902	97	12	464596	-1.415	0.92147	0.963176	1
ENSG00000202388	3	121744042	121744151	3	1	481415	-1.503	0.93358	0.975028	1		ENSG00000185379	17	33419227	33447063	93	17	455723	-1.4152	0.9215	0.963176	1
ENSG00000115009	2	228678558	228682280	59	15	464674	-1.5031	0.93359	0.975028	1		ENSG00000251859	2	14414746	14414849	37	8	487869	-1.4154	0.92152	0.963176	1
ENSG00000256609	12	119619853	119621064	13	3	480885	-1.5031	0.93359	0.975028	1		ENSG00000271734	6	108351453	108351922	17	4	496881	-1.4154	0.92152	0.963176	1
ENSG00000222805	19	17568066	17568166	1	1	478086	-1.5032	0.9336	0.975028	1		ENSG00000048707	1	12290124	12572099	293	50	477003	-1.4155	0.92154	0.963176	1
ENSG00000247970	14	100070893	100092077	69	18	446170	-1.5033	0.93362	0.975028	1		ENSG00000232935	10	128811765	128824739	13	5	494779	-1.4156	0.92155	0.963176	1
ENSG00000233133	3	17747550	17747725	5	2	480642	-1.5035	0.93364	0.975028	1		ENSG00000176108	17	78965641	78973933	110	30	455909	-1.4156	0.92155	0.963176	1
ENSG00000231467	22	37476108	37478887	11	4	479892	-1.5036	0.93365	0.975028	1		ENSG00000222582	4	155708270	155708430	4	2	495686	-1.4157	0.92157	0.963176	1
ENSG00000225636	2	197879714	197880739	7	3	481877	-1.5037	0.93367	0.975028	1		ENSG00000110876	12	109016053	109027735	82	28	448845	-1.4158	0.92158	0.963176	1
ENSG00000271968	14	106435818	106438358	9	4	301721	-1.5038	0.93368	0.975028	1		ENSG00000169733	17	80005778	80009650	8	3	496646	-1.4158	0.92158	0.963176	1
ENSG00000236175	11	4299935	4300422	695	79	457236	-1.5038	0.93369	0.975028	1		ENSG00000110719	11	67806483	67818362	12	4	467739	-1.4159	0.92159	0.963176	1
ENSG00000106331	7	127250346	127258168	40	12	448406	-1.504	0.93371	0.975028	1		ENSG00000169618	2	68870721	68885379	25	7	463067	-1.4161	0.92163	0.963181	1
ENSG00000221989	7	143806607	143807657	7	2	482636	-1.5041	0.93372	0.975028	1		ENSG00000254589	11	58009515	58010569	50	13	492967	-1.4163	0.92165	0.963181	1
ENSG00000260046	14	45838418	45840042	3	2	476457	-1.5041	0.93372	0.975028	1		ENSG00000186073	15	36871812	37102447	94	28	484795	-1.4163	0.92165	0.963181	1
ENSG00000244391	12	94754996	94755300	5	3	444159	-1.5042	0.93374	0.975028	1		ENSG00000200060	12	109132260	109132380	8	2	496916	-1.4167	0.92172	0.963207	1
ENSG00000114993	2	74652963	74669026	35	9	445594	-1.5043	0.93375	0.975028	1		ENSG00000252929	7	6097131	6097235	8	3	495985	-1.4169	0.92174	0.963207	1
ENSG00000252015	2	141924826	141924926	12	4	482310	-1.5045	0.93377	0.975028	1		ENSG00000104738	8	48873458	48890720	5	3	496213	-1.4169	0.92174	0.963207	1
ENSG00000199455	5	129450102	129450203	31	6	465067	-1.5047	0.9338	0.975028	1		ENSG00000283586	2	69148380	69153966	294	18	478625	-1.417	0.92175	0.963207	1
ENSG00000227009	22	39551530	39551950	10	3	397541	-1.5047	0.9338	0.975028	1		ENSG00000255123	11	11261306	11261827	27	7	492656	-1.4172	0.92179	0.963207	1
ENSG00000233408	22	16417269	16420386	15	6	467907	-1.5049	0.93382	0.97503	1		ENSG00000229611	9	6704471	6707780	15	4	267617	-1.4173	0.9218	0.963207	1
ENSG00000263813	2	134884696	134884763	4	2	400464	-1.5051	0.93385	0.975042	1		ENSG00000254286	8	127570120	127725660	19	5	284375	-1.4174	0.92181	0.963207	1
ENSG00000263482	10	47605121	47644793	16	7	447997	-1.5053	0.93387	0.975044	1		ENSG00000278891	18	45674005	45677235	25	7	303836	-1.4175	0.92182	0.963207	1
ENSG00000103249	16	1494936	1525581	144	30	456026	-1.5057	0.93392	0.975052	1		ENSG00000178498	12	57998405	58003587	4	2	417720	-1.4176	0.92184	0.963209	1
ENSG00000212556	3	126921215	126921316	51	12	470297	-1.5058	0.93394	0.975052	1		ENSG00000128408	22	45809572	45828376	88	15	484343	-1.4181	0.92192	0.963243	1
ENSG00000255886	12	64432342	64491398	6	2	482249	-1.5059	0.93395	0.975052	1		ENSG00000220201	19	10415479	10420556	12	4	443782	-1.4183	0.92195	0.963243	1
ENSG00000235096	1	246189199	246198905	211	48	445307	-1.5059	0.93396	0.975052	1		ENSG00000143258	1	161129254	161135513	6	4	496355	-1.4185	0.92198	0.963243	1
ENSG00000228501	13	100802735	100803346	8	4	480003	-1.506	0.93397	0.975052	1		ENSG00000261305	7	150038860	150039696	6	1	496628	-1.4186	0.92199	0.963243	1
ENSG00000181092	3	186560479	186576252	146	28	457855	-1.5064	0.93402	0.975085	1		ENSG00000115866	2	136664247	136743254	171	20	468159	-1.4187	0.922	0.963243	1
ENSG00000249100	5	82061223	82062152	10	3	459751	-1.5067	0.93406	0.9751	1		ENSG00000271235	3	22852881	22853538	1	1	495108	-1.4187	0.922	0.963243	1
ENSG00000226868	1	211889270	211898744	29	13	407029	-1.5069	0.93408	0.9751	1		ENSG00000238322	6	25435508	25435590	1	1	496974	-1.4187	0.922	0.963243	1
ENSG00000250483	8	15663658	15664792	19	6	464003	-1.507	0.93409	0.9751	1		ENSG00000207833	22	23134977	23135071	44	8	447326	-1.4195	0.92212	0.96335	1
ENSG00000267809	19	53727226	53728132	20	3	480166	-1.5075	0.93416	0.975106	1		ENSG00000283265	6	138014205	138021552	8	2	491740	-1.4196	0.92214	0.963352	1
ENSG00000112033	6	35310335	35395968	380	47	436082	-1.5078	0.9342	0.975106	1		ENSG00000162300	11	64851695	64855872	4	2	496808	-1.4197	0.92216	0.963354	1
ENSG00000229458	10	83983969	83988935	18	3	464025	-1.5079	0.9342	0.975106	1		ENSG00000259056	2	84977893	84978355	7	3	451199	-1.4204	0.92226	0.963364	1
ENSG00000078098	2	163027200	163100045	26	3	279210	-1.508	0.93423	0.975106	1		ENSG00000197233	9	125273081	125274022	102	8	476598	-1.4205	0.92227	0.963364	1
ENSG00000267535	17	74846258	74857918	190	35	408615	-1.5081	0.93424	0.975106	1		ENSG00000240202	11	93290079	93290369	12	4	479810	-1.4205	0.92227	0.963364	1
ENSG00000152082	2	130939501	130948300	6	1	482384	-1.5083	0.93427	0.975106	1		ENSG00000231258	17	20487071	20494493	2	1	490174	-1.4205	0.92227	0.963364	1
ENSG00000263645	20	49993772	49993858	143	22	462446	-1.5085	0.93429	0.975106	1		ENSG00000224509	2	105552699	105654954	30	5	485628	-1.4207	0.9223	0.963364	1
ENSG00000257848	12	48565373	48567136	9	3	460205	-1.5088	0.93432	0.975106	1		ENSG00000232658	2	194121208	194122482	2	1	496247	-1.4208	0.92231	0.963364	1
ENSG00000253414	8	37373928	37374539	22	3	466481	-1.5091	0.93436	0.975106	1		ENSG00000169635	22	21771693	21805752	42	8	448827	-1.4208	0.92232	0.963364	1
ENSG00000274929	13	49106149	49106735	7	3	456998	-1.5092	0.93438	0.975106	1		ENSG00000224043	2	135493034	135676280	10	2	496841	-1.421	0.92234	0.963364	1
ENSG00000229011	13	80378553	80379820	2	1	481615	-1.5092	0.93438	0.975106	1		ENSG00000251215	5	39169312	39170437	5	1	495023	-1.4211	0.92236	0.963364	1
ENSG00000253338	22	23003769	23004012	15	5	375680	-1.5093	0.93439	0.975106	1		ENSG00000198755	6	35436185	35438562	11	4	496949	-1.4212	0.92237	0.963364	1
ENSG00000254514	11	45604075	45605024	8	3	441963	-1.5098	0.93445	0.975106	1		ENSG00000218536	6	102526747	102527430	5	3	496133	-1.4212	0.92237	0.963364	1
ENSG00000258578	14	76480022	76480486	3	2	482496	-1.5101	0.93449	0.975106	1		ENSG00000236400	21	32114098	32114913	11	1	496013	-1.4218	0.92245	0.963429	1
ENSG00000189280	1	35220648	35224113	13	3	480831	-1.5101	0.9345	0.975106	1		ENSG00000181690	8	57073463	57123859	14	5	481066	-1.4219	0.92247	0.963431	1
ENSG00000261593	1	47466570	47466759	5	2	359333	-1.5104	0.93453	0.975106	1		ENSG00000178789	17	72517313	72527613	14	3	496834	-1.422	0.92249	0.963433	1
ENSG00000229338	9	101652872	101654219	17	5	481784	-1.5104	0.93453	0.975106	1		ENSG00000261649	15	29086979	29093821	3	1	297949	-1.4224	0.92254	0.963461	1
ENSG00000137675	11	102562218	102576537	23	7	468882	-1.5105	0.93454	0.975106	1		ENSG00000278266	12	127631694	127634626	14	4	495217	-1.4225	0.92256	0.963461	1
ENSG00000163625	4	85590763	85887544	224	24	465527	-1.5106	0.93456	0.975106	1		ENSG00000226155	3	195638920	195640857	10	5	430772	-1.4226	0.92258	0.963461	1
ENSG00000241935	10	99344100	99372559	23	8	466853	-1.5109	0.93459	0.975106	1		ENSG00000224357	20	37957657	37958567	9	2	489133	-1.4227	0.92259	0.963461	1
ENSG00000101082	20	35240721	35274619	35	17	474921	-1.5108	0.93459	0.975106	1		ENSG00000144550	3	9745491	9771592	159	29	468117	-1.4229	0.92261	0.963463	1
ENSG00000112293	6	24428405	24489850	52	21	459501	-1.5113	0.93464	0.975106	1		ENSG00000212237	1	228783659	228783779	8	2	495578	-1.4233	0.92267	0.963507	1
ENSG00000200991	15	85395729	85395846	5	3	481499	-1.5115	0.93467	0.975106	1		ENSG00000164291	5	94890778	94940768	13	4	496190	-1.4237	0.92274	0.963544	1
ENSG00000252606	21	45416203	45416301	36	12	417260	-1.5115	0.93467	0.975106	1		ENSG00000224722	8	128098508	128099755	21	4	446313	-1.4238	0.92275	0.963544	1
ENSG00000234193	2	223782105	223784081	18	6	472097	-1.5116	0.93468	0.975106	1		ENSG00000240940	10	64109768	64110048	6	2	496966	-1.4239	0.92276	0.963544	1
ENSG00000272769	2	133103189	133104870	3	1	376979	-1.5117	0.93469	0.975106	1		ENSG00000206724	8	125272887	125272993	25	3	495861	-1.4242	0.92281	0.963577	1
ENSG00000197892	8	28924796	29120614	348	49	455875	-1.5117	0.93469	0.975106	1		ENSG00000187003	9	111624546	111626039	17	4	494785	-1.4244	0.92284	0.963589	1
ENSG00000262158	16	10817693	10818474	11	4	451183	-1.5116	0.93469	0.975106	1		ENSG00000153802	4	68686594	68749750	11	4	496247	-1.4246	0.92287	0.963602	1
ENSG00000204006	1	51567906	51613758	12	4	482125	-1.5117	0.9347	0.975106	1		ENSG00000266570	11	79133213	79133270	11	2	467965	-1.4249	0.92291	0.963624	1
ENSG00000236709	9	90168369	90169374	24	5	405781	-1.5117	0.9347	0.975106	1		ENSG00000234575	9	90459067	90462229	14	5	473752	-1.4254	0.92298	0.963643	1
ENSG00000166579	17	8339179	8371478	5	3	481523	-1.5119	0.93472	0.975106	1		ENSG00000264245	17	21477034	21477337	47	10	422682	-1.4255	0.92299	0.963643	1
ENSG00000186803	9	21206180	21207142	55	10	456180	-1.5121	0.93474	0.975106	1		ENSG00000211643	22	22673082	22673581	9	2	496523	-1.4255	0.92299	0.963643	1
ENSG00000165209	9	125883910	126030855	74	20	423163	-1.5121	0.93474	0.975106	1		ENSG00000263744	11	70718375	70718473	5	3	395957	-1.4256	0.923	0.963643	1
ENSG00000071564	19	1609289	1652603	107	33	434871	-1.5121	0.93474	0.975106	1		ENSG00000256134	12	16124824	16125543	17	1	495934	-1.4262	0.9231	0.963728	1
ENSG00000160194	21	44313375	44333414	188	24	474496	-1.5121	0.93474	0.975106	1		ENSG00000275015	10	90018886	90019129	10	3	496180	-1.4267	0.92317	0.963775	1
ENSG00000236281	7	131438505	131439011	8	3	480374	-1.5122	0.93476	0.975108	1		ENSG00000183733	2	71004442	71017775	65	16	480754	-1.4269	0.9232	0.963775	1
ENSG00000261207	16	1801560	1802263	10	5	414834	-1.5127	0.93482	0.975151	1		ENSG00000233560	12	69099414	69100846	7	4	496363	-1.4269	0.9232	0.963775	1
ENSG00000110777	11	111222977	111250417	21	6	463359	-1.5129	0.93484	0.975153	1		ENSG00000252244	6	149838092	149838153	4	2	340234	-1.4271	0.92322	0.963777	1
ENSG00000272509	8	95896837	95897298	6	3	482333	-1.5134	0.93491	0.975174	1		ENSG00000207569	14	101348220	101348343	6	3	494161	-1.4282	0.92338	0.963873	1
ENSG00000253188	7	142143652	142144084	10	3	478580	-1.5135	0.93492	0.975174	1		ENSG00000279754	13	73973168	73973342	10	3	457554	-1.4283	0.9234	0.963873	1
ENSG00000215236	9	15361391	15362132	15	4	468796	-1.5135	0.93492	0.975174	1		ENSG00000269266	19	42111696	42112026	11	4	496738	-1.4283	0.9234	0.963873	1
ENSG00000140519	15	90014638	90039844	43	14	465179	-1.5138	0.93496	0.975174	1		ENSG00000212528	15	25513613	25513698	2	1	496866	-1.4284	0.92341	0.963873	1
ENSG00000179362	15	45803334	45878488	10	3	445627	-1.5139	0.93497	0.975174	1		ENSG00000158859	1	161154098	161168846	21	8	481740	-1.4285	0.92342	0.963873	1
ENSG00000251368	5	55046034	55046229	6	3	482422	-1.514	0.93498	0.975174	1		ENSG00000236748	7	8978417	8978999	18	4	439716	-1.4286	0.92344	0.963873	1
ENSG00000211883	14	23008016	23008077	8	3	480216	-1.514	0.93499	0.975174	1		ENSG00000212999	8	93895865	93898013	3	2	389268	-1.4289	0.92348	0.963873	1
ENSG00000130477	19	17712137	17799174	43	17	448723	-1.5144	0.93504	0.975174	1		ENSG00000137575	8	59465728	59495419	16	3	457031	-1.429	0.9235	0.963873	1
ENSG00000259188	15	50171801	50175722	8	4	477164	-1.5148	0.93508	0.975174	1		ENSG00000221553	11	67700685	67700833	177	31	483323	-1.429	0.9235	0.963873	1
ENSG00000183474	5	68856035	68889594	64	10	402165	-1.5148	0.93509	0.975174	1		ENSG00000240138	3	161042701	161044007	10	2	494679	-1.4291	0.92351	0.963873	1
ENSG00000267544	19	10952515	10952926	4	1	479325	-1.5148	0.93509	0.975174	1		ENSG00000279439	18	22780940	22782801	9	3	495062	-1.4291	0.92352	0.963873	1
ENSG00000270837	19	58560414	58560714	4	2	481400	-1.515	0.93512	0.975174	1		ENSG00000111726	12	22199108	22218597	43	9	459622	-1.4292	0.92353	0.963873	1
ENSG00000233554	9	33166973	33179981	8	3	481348	-1.5152	0.93513	0.975174	1		ENSG00000281026	13	33078643	33083532	15	5	434489	-1.4297	0.92359	0.963898	1
ENSG00000255530	8	146230947	146231292	3	2	481543	-1.5152	0.93514	0.975174	1		ENSG00000231544	18	55505708	55506198	19	2	496917	-1.4296	0.92359	0.963898	1
ENSG00000249462	4	190894754	190895002	2	1	382630	-1.5154	0.93516	0.975174	1		ENSG00000229382	21	46756622	46758580	11	3	495066	-1.4298	0.92361	0.9639	1
ENSG00000157106	16	18816175	18937776	354	59	458023	-1.5156	0.93518	0.975174	1		ENSG00000229323	13	51095069	51101585	16	7	495859	-1.4307	0.92374	0.964014	1
ENSG00000267533	18	12067172	12068416	5	1	373283	-1.5155	0.93518	0.975174	1		ENSG00000240481	12	24859722	24860015	10	3	495366	-1.4309	0.92378	0.964014	1
ENSG00000257905	12	47986991	47987223	7	2	480717	-1.5158	0.93521	0.975174	1		ENSG00000254039	17	47991767	48010282	12	2	496399	-1.431	0.92379	0.964014	1
ENSG00000207825	19	54198467	54198547	15	4	459230	-1.5158	0.93521	0.975174	1		ENSG00000101166	20	57608200	57617964	15	4	495333	-1.4311	0.9238	0.964014	1
ENSG00000243654	5	159718795	159719067	1	1	482644	-1.5165	0.9353	0.97521	1		ENSG00000162456	1	47013052	47017199	7	3	496872	-1.4312	0.92381	0.964014	1
ENSG00000206787	13	19454194	19454297	133	33	438961	-1.5164	0.9353	0.97521	1		ENSG00000261386	16	67583117	67597861	9	5	495027	-1.4315	0.92386	0.964038	1
ENSG00000233056	21	44336913	44345756	68	17	463921	-1.5165	0.9353	0.97521	1		ENSG00000228336	1	247938212	247939138	17	3	476851	-1.4316	0.92387	0.964038	1
ENSG00000226954	22	50111701	50118154	68	16	433805	-1.5166	0.93532	0.975212	1		ENSG00000197838	19	41594377	41602100	43	13	480395	-1.4323	0.92396	0.964086	1
ENSG00000164841	8	109795766	109799844	7	1	482183	-1.5171	0.93537	0.975226	1		ENSG00000250012	3	125803063	125814192	16	4	496132	-1.4323	0.92397	0.964086	1
ENSG00000076944	19	7701999	7712759	18	3	481062	-1.517	0.93537	0.975226	1		ENSG00000266651	17	16343793	16344266	8	3	495645	-1.4323	0.92397	0.964086	1
ENSG00000217950	2	132200217	132202160	86	11	385949	-1.5172	0.9354	0.975238	1		ENSG00000108559	17	5289346	5323480	21	2	496541	-1.4326	0.92402	0.964091	1
ENSG00000184330	1	153389000	153395701	21	4	465000	-1.5179	0.93547	0.975273	1		ENSG00000201035	19	21295934	21296042	14	3	496825	-1.4327	0.92402	0.964091	1
ENSG00000197454	1	248185250	248186188	55	6	440969	-1.5178	0.93547	0.975273	1		ENSG00000259873	16	82468433	82468986	21	3	495075	-1.4327	0.92403	0.964091	1
ENSG00000132744	11	67410026	67418130	30	5	481174	-1.5185	0.93556	0.975319	1		ENSG00000260484	8	54301261	54303432	10	3	464340	-1.4339	0.92419	0.964239	1
ENSG00000284209	16	34274540	34292583	2	1	394533	-1.5187	0.93558	0.975319	1		ENSG00000253374	8	82433853	82445510	4	2	491707	-1.434	0.92421	0.964241	1
ENSG00000271108	6	25248491	25249007	9	3	421077	-1.519	0.93562	0.975319	1		ENSG00000253622	8	118140694	118142538	5	1	495529	-1.4342	0.92424	0.964254	1
ENSG00000250344	4	121992584	122001631	27	8	474302	-1.5191	0.93564	0.975319	1		ENSG00000228439	6	99968569	99979794	9	4	493821	-1.4346	0.92429	0.964287	1
ENSG00000166111	12	109301517	109459045	83	15	418887	-1.5193	0.93565	0.975319	1		ENSG00000212415	15	33262928	33262992	10	4	495730	-1.4347	0.92431	0.964289	1
ENSG00000279440	22	27415332	27420513	30	9	419101	-1.5193	0.93566	0.975319	1		ENSG00000119950	10	111967363	112047123	143	33	485287	-1.4352	0.92439	0.96431	1
ENSG00000266534	13	75783114	75783173	37	11	439561	-1.5194	0.93567	0.975319	1		ENSG00000252079	12	133411960	133412086	9	3	496297	-1.4352	0.92439	0.96431	1
ENSG00000271044	15	85483735	85484364	14	4	480701	-1.5194	0.93567	0.975319	1		ENSG00000238731	16	72707402	72707463	2	1	492031	-1.4353	0.9244	0.96431	1
ENSG00000230319	22	43434591	43448372	18	6	395149	-1.5195	0.93568	0.975319	1		ENSG00000250853	5	54825984	54826529	7	3	496333	-1.4354	0.92441	0.96431	1
ENSG00000184441	21	45751117	45755734	14	6	457490	-1.5197	0.93571	0.975322	1		ENSG00000119922	10	91043451	91069033	18	8	460771	-1.4355	0.92443	0.96431	1
ENSG00000216519	6	136639099	136639374	4	2	480034	-1.5198	0.93572	0.975322	1		ENSG00000254087	8	56792372	56926727	19	6	495599	-1.4356	0.92444	0.96431	1
ENSG00000231519	7	30109274	30114731	9	2	482491	-1.5203	0.93578	0.975365	1		ENSG00000130560	9	138824815	138853226	249	55	485105	-1.4362	0.92452	0.96436	1
ENSG00000270115	1	33726813	33727281	2	1	480093	-1.5208	0.93585	0.975407	1		ENSG00000058799	1	54317406	54355507	199	32	481797	-1.4364	0.92455	0.96436	1
ENSG00000167311	11	3659733	3663546	17	5	318468	-1.5209	0.93586	0.975407	1		ENSG00000279447	20	23052184	23053359	5	1	429868	-1.4363	0.92455	0.96436	1
ENSG00000230828	1	50580609	50580954	4	1	482286	-1.5212	0.93589	0.975407	1		ENSG00000256804	12	132611006	132611309	149	30	452162	-1.4364	0.92456	0.96436	1
ENSG00000221510	7	102046189	102046302	3	1	482508	-1.5214	0.93592	0.975407	1		ENSG00000231663	1	234508553	234509339	9	4	494867	-1.4367	0.9246	0.964382	1
ENSG00000121864	3	179040779	179056371	239	46	475469	-1.5215	0.93593	0.975407	1		ENSG00000271496	12	80382794	80382998	4	2	338431	-1.4369	0.92463	0.964395	1
ENSG00000250494	8	54074899	54075547	10	2	482166	-1.5214	0.93593	0.975407	1		ENSG00000229162	1	25287836	25289588	68	20	484616	-1.4374	0.92469	0.96443	1
ENSG00000184574	12	6728001	6745613	51	11	446741	-1.5217	0.93595	0.975408	1		ENSG00000151388	5	33523640	33892297	310	31	441645	-1.4374	0.9247	0.96443	1
ENSG00000201608	1	160362558	160362699	6	2	482462	-1.5222	0.93602	0.975408	1		ENSG00000259212	15	91139072	91139679	10	2	495665	-1.4376	0.92473	0.964442	1
ENSG00000228844	1	240799899	240800352	29	6	385076	-1.5224	0.93604	0.975408	1		ENSG00000269811	19	35136567	35136975	12	3	495166	-1.4381	0.92479	0.964469	1
ENSG00000110422	11	33278218	33378569	121	23	473364	-1.5225	0.93605	0.975408	1		ENSG00000263706	10	111764012	111764315	1	1	496007	-1.4381	0.9248	0.964469	1
ENSG00000162621	1	74935562	74978298	14	5	446357	-1.5225	0.93606	0.975408	1		ENSG00000167634	19	55434877	55477611	71	24	447089	-1.4382	0.92481	0.964469	1
ENSG00000224829	11	77024651	77025077	2	1	481552	-1.5225	0.93606	0.975408	1		ENSG00000235026	2	115888512	115918920	27	8	472460	-1.439	0.92493	0.96457	1
ENSG00000207580	19	54197647	54197729	11	3	479474	-1.5225	0.93606	0.975408	1		ENSG00000226648	20	39726969	39766643	6	3	496231	-1.4393	0.92496	0.96457	1
ENSG00000260475	10	101380812	101381675	11	2	481366	-1.5228	0.9361	0.97543	1		ENSG00000277013	19	34397257	34399296	13	4	493295	-1.4394	0.92497	0.96457	1
ENSG00000252154	13	97618195	97618268	37	8	482167	-1.5236	0.93619	0.975487	1		ENSG00000267002	17	41300385	41323054	41	7	441077	-1.4394	0.92498	0.96457	1
ENSG00000245849	15	40978922	40987305	48	8	452790	-1.5237	0.9362	0.975487	1		ENSG00000225101	11	4496043	4496985	72	9	493047	-1.4396	0.92501	0.964582	1
ENSG00000253733	8	20133284	20147969	55	14	438605	-1.5237	0.93621	0.975487	1		ENSG00000261872	17	45247192	45248415	5	2	457824	-1.4399	0.92505	0.964605	1
ENSG00000178607	17	62116502	62208179	88	19	461735	-1.5239	0.93623	0.975489	1		ENSG00000166596	17	9479944	9546776	26	6	495561	-1.4403	0.92511	0.964649	1
ENSG00000243981	7	57688185	57704895	7	2	392654	-1.5242	0.93627	0.975511	1		ENSG00000242608	5	13250347	13250774	10	3	464870	-1.4407	0.92517	0.964692	1
ENSG00000203758	1	158414858	158415804	52	16	459366	-1.5247	0.93633	0.975546	1		ENSG00000224706	7	37156384	37156790	6	1	497017	-1.4409	0.9252	0.964705	1
ENSG00000253915	8	136637428	136638224	10	3	447243	-1.5247	0.93634	0.975546	1		ENSG00000252243	4	46533254	46533359	6	3	464933	-1.4411	0.92522	0.964706	1
ENSG00000202012	2	88529088	88529183	6	1	481796	-1.5251	0.93638	0.975568	1		ENSG00000211590	21	37093013	37093106	104	14	483155	-1.4415	0.92528	0.964731	1
ENSG00000201701	3	32079018	32079145	2	1	478230	-1.5257	0.93646	0.975613	1		ENSG00000214889	21	37504748	37505330	10	3	495573	-1.4415	0.92528	0.964731	1
ENSG00000235086	6	159661818	159664361	11	2	482046	-1.5257	0.93646	0.975613	1		ENSG00000249054	12	67607	69138	3	1	496195	-1.4424	0.9254	0.964777	1
ENSG00000213574	10	120692186	120692807	47	8	479950	-1.5261	0.93651	0.975646	1		ENSG00000233204	2	166141763	166142558	28	10	487229	-1.4426	0.92543	0.964777	1
ENSG00000272474	14	101404524	101404601	6	2	451780	-1.5263	0.93653	0.975648	1		ENSG00000201003	1	54236691	54236826	2	1	496328	-1.4426	0.92544	0.964777	1
ENSG00000260528	16	90168679	90244752	38	8	441096	-1.5266	0.93657	0.97567	1		ENSG00000234602	5	54515793	54523143	35	11	467794	-1.4427	0.92545	0.964777	1
ENSG00000061987	12	62860597	62994259	106	30	441730	-1.5273	0.93666	0.975677	1		ENSG00000183134	11	60618413	60623444	28	7	494531	-1.4427	0.92545	0.964777	1
ENSG00000243601	8	106749508	106749993	36	10	456997	-1.5275	0.93668	0.975677	1		ENSG00000278011	12	88995639	88995972	3	2	393262	-1.4427	0.92545	0.964777	1
ENSG00000254636	10	124214169	124216868	62	14	450153	-1.5275	0.93668	0.975677	1		ENSG00000260932	16	83963401	83964828	15	4	453532	-1.4428	0.92546	0.964777	1
ENSG00000255446	11	62189317	62194196	12	4	480043	-1.5275	0.93668	0.975677	1		ENSG00000260953	16	29273594	29275800	35	7	484806	-1.4428	0.92547	0.964777	1
ENSG00000254672	11	35988560	35990226	8	3	480733	-1.5276	0.93669	0.975677	1		ENSG00000215023	2	242740331	242741322	10	2	494107	-1.4432	0.92552	0.964802	1
ENSG00000050748	5	179660143	179719099	105	33	470723	-1.5277	0.9367	0.975677	1		ENSG00000265812	2	71244154	71244239	210	56	487299	-1.4433	0.92553	0.964802	1
ENSG00000261176	16	82587654	82608815	114	27	420391	-1.528	0.93674	0.975677	1		ENSG00000280401	10	72194585	72196312	7	2	496734	-1.4436	0.92557	0.964816	1
ENSG00000154059	18	22006580	22033499	34	9	405496	-1.528	0.93674	0.975677	1		ENSG00000211456	3	45730733	45786916	29	11	483278	-1.4436	0.92558	0.964816	1
ENSG00000145284	4	83550692	83720010	127	23	457514	-1.5281	0.93675	0.975677	1		ENSG00000236905	1	212997369	212997847	19	6	495932	-1.4442	0.92566	0.964853	1
ENSG00000164591	5	150040436	150058927	64	8	458433	-1.5282	0.93676	0.975677	1		ENSG00000259372	15	81702858	81711468	72	14	489281	-1.4442	0.92567	0.964853	1
ENSG00000268818	22	36023035	36031181	15	5	459137	-1.5284	0.93679	0.97568	1		ENSG00000265731	16	11571888	11572132	2	1	495193	-1.4443	0.92567	0.964853	1
ENSG00000224525	1	242366857	242374129	20	5	471709	-1.5285	0.9368	0.97568	1		ENSG00000125965	20	34021145	34042568	25	6	495766	-1.4447	0.92573	0.964897	1
ENSG00000114030	3	122140796	122233775	218	37	467435	-1.5287	0.93683	0.975692	1		ENSG00000219074	6	53061518	53061957	162	34	478915	-1.4451	0.92578	0.964923	1
ENSG00000242072	7	115287515	115316383	6	2	481613	-1.5289	0.93686	0.975695	1		ENSG00000067082	10	3818188	3827473	475	94	450637	-1.4452	0.9258	0.964923	1
ENSG00000233851	13	21579296	21592261	11	3	434219	-1.5292	0.93689	0.975695	1		ENSG00000260289	16	7938491	7944397	14	4	471627	-1.4452	0.92581	0.964923	1
ENSG00000228431	1	68515043	68515428	5	2	478944	-1.5295	0.93693	0.975695	1		ENSG00000207776	1	3477259	3477354	143	27	462055	-1.4461	0.92593	0.965002	1
ENSG00000283392	3	14643542	14682950	20	10	401726	-1.5297	0.93696	0.975695	1		ENSG00000229454	9	88370957	88380027	344	62	478944	-1.4461	0.92593	0.965002	1
ENSG00000236319	17	53604325	53638938	127	16	304090	-1.5297	0.93696	0.975695	1		ENSG00000280623	22	23879068	23889984	87	20	440343	-1.4462	0.92594	0.965002	1
ENSG00000230697	3	20049344	20049739	12	4	480938	-1.5298	0.93697	0.975695	1		ENSG00000197912	16	89574811	89624174	13	3	434583	-1.4464	0.92597	0.965014	1
ENSG00000259110	14	97621194	97625073	10	4	455750	-1.5298	0.93697	0.975695	1		ENSG00000152382	1	166825747	166845564	17	6	484054	-1.4468	0.92602	0.965028	1
ENSG00000229468	3	20053944	20054098	15	5	468964	-1.5299	0.93698	0.975695	1		ENSG00000212329	18	14190699	14190805	4	1	485575	-1.4468	0.92602	0.965028	1
ENSG00000200822	2	223269704	223269814	2	1	325574	-1.5302	0.93702	0.975698	1		ENSG00000282887	1	111015165	111017602	22	4	493398	-1.4472	0.92607	0.965034	1
ENSG00000214794	5	108924039	108925293	54	14	469185	-1.5302	0.93702	0.975698	1		ENSG00000249443	4	9523555	9523921	55	13	469881	-1.4472	0.92608	0.965034	1
ENSG00000263741	13	93142416	93142473	10	2	481635	-1.5309	0.9371	0.975753	1		ENSG00000160207	21	44949072	45079374	84	19	480215	-1.4472	0.92608	0.965034	1
ENSG00000124227	20	56793551	56803709	135	26	461533	-1.5309	0.93711	0.975753	1		ENSG00000248608	4	25506619	25508297	18	5	485535	-1.4476	0.92614	0.965077	1
ENSG00000142173	21	47518011	47552763	315	56	471086	-1.5312	0.93714	0.975765	1		ENSG00000029725	17	5185595	5289132	28	6	495772	-1.4478	0.92617	0.96509	1
ENSG00000041802	3	194361517	194393206	971	83	442009	-1.5316	0.93719	0.97579	1		ENSG00000259664	15	97913601	98065041	34	16	409696	-1.4482	0.92622	0.965123	1
ENSG00000268231	19	51058627	51061226	9	3	358479	-1.5317	0.9372	0.97579	1		ENSG00000236409	3	47053032	47054636	5	2	496305	-1.4487	0.92629	0.965168	1
ENSG00000273899	22	38082330	38089485	9	4	448289	-1.5319	0.93723	0.975802	1		ENSG00000206618	17	6110483	6110589	13	5	495765	-1.4488	0.9263	0.965168	1
ENSG00000260592	16	19488238	19499221	14	4	481847	-1.5321	0.93725	0.975803	1		ENSG00000228694	10	36723638	36724102	30	10	464410	-1.4491	0.92634	0.965191	1
ENSG00000243016	3	126940037	126940724	113	31	455568	-1.5323	0.93727	0.975805	1		ENSG00000211582	14	101492357	101492444	9	2	496123	-1.4495	0.9264	0.965234	1
ENSG00000170390	4	150999426	151178609	434	49	437168	-1.5327	0.93732	0.975838	1		ENSG00000218208	6	113902703	113903149	11	3	496337	-1.4503	0.92651	0.965311	1
ENSG00000069869	15	56119120	56285944	42	12	476873	-1.5331	0.93738	0.975881	1		ENSG00000231824	18	5145284	5197502	10	4	322712	-1.4503	0.92651	0.965311	1
ENSG00000255193	11	23752134	23818516	3	2	478786	-1.5335	0.93742	0.975884	1		ENSG00000113812	3	53901093	53916229	15	4	475044	-1.451	0.92661	0.965358	1
ENSG00000258746	14	45971945	45972343	4	2	480354	-1.5334	0.93742	0.975884	1		ENSG00000152952	3	145787227	145878954	41	10	471955	-1.451	0.92661	0.965358	1
ENSG00000108799	17	40852293	40897067	3	1	480233	-1.5337	0.93745	0.975896	1		ENSG00000199461	14	21147570	21147671	7	3	449427	-1.451	0.92661	0.965358	1
ENSG00000224121	2	223769358	223769773	5	3	481658	-1.5339	0.93747	0.975898	1		ENSG00000222954	4	56796148	56796239	75	23	449035	-1.4514	0.92666	0.965391	1
ENSG00000025156	6	122720691	122754264	9	3	461970	-1.5345	0.93755	0.975962	1		ENSG00000200528	8	54827279	54827384	2	1	496490	-1.4516	0.92669	0.965404	1
ENSG00000199276	13	38428989	38429107	9	3	481721	-1.535	0.93761	0.976005	1		ENSG00000232194	1	167789644	167790462	11	4	495182	-1.452	0.92674	0.965437	1
ENSG00000228432	6	31334129	31334675	2	1	482423	-1.5358	0.9377	0.976064	1		ENSG00000270679	19	44794234	44795064	4	1	497004	-1.4521	0.92677	0.965449	1
ENSG00000270778	10	129666145	129666751	15	4	481479	-1.5358	0.93771	0.976064	1		ENSG00000259294	7	101465527	101468009	11	4	493425	-1.4524	0.92681	0.965455	1
ENSG00000259347	15	67276446	67357606	80	18	480956	-1.536	0.93773	0.976064	1		ENSG00000256196	11	60685941	60692869	4	2	497114	-1.4526	0.92683	0.965455	1
ENSG00000239731	10	32281018	32281309	8	2	481734	-1.5361	0.93774	0.976064	1		ENSG00000279684	11	93019795	93022069	17	3	435086	-1.4526	0.92683	0.965455	1
ENSG00000260090	4	147926644	147930297	16	5	481682	-1.5363	0.93776	0.976066	1		ENSG00000276519	16	82021553	82022621	6	3	392545	-1.453	0.92689	0.96549	1
ENSG00000229647	2	208104374	208110611	11	3	479475	-1.5364	0.93778	0.976067	1		ENSG00000169718	17	80015382	80023515	27	10	488355	-1.4531	0.9269	0.96549	1
ENSG00000218020	6	11514425	11516699	20	3	482166	-1.5368	0.93783	0.9761	1		ENSG00000187026	21	32119112	32119551	5	1	497208	-1.4534	0.92694	0.965504	1
ENSG00000213930	9	34646586	34651032	5	2	482323	-1.537	0.93785	0.976102	1		ENSG00000170858	19	55219700	55224954	20	8	454959	-1.4534	0.92695	0.965504	1
ENSG00000111012	12	58156122	58161034	4	1	481919	-1.5376	0.93793	0.976166	1		ENSG00000112033	6	35310335	35395968	380	47	471015	-1.4537	0.92699	0.965506	1
ENSG00000164949	8	95261481	95274578	61	10	477904	-1.5382	0.938	0.97622	1		ENSG00000166133	15	40861499	40867142	11	3	496855	-1.4537	0.92699	0.965506	1
ENSG00000227262	6	29893760	29894750	54	11	343674	-1.5384	0.93802	0.976221	1		ENSG00000201825	18	44760813	44760919	71	18	329076	-1.4539	0.92702	0.965506	1
ENSG00000025800	1	32573639	32642169	22	7	452274	-1.5388	0.93808	0.976264	1		ENSG00000250342	4	9053568	9053777	117	22	488800	-1.454	0.92703	0.965506	1
ENSG00000250034	4	138728860	138737556	7	2	481816	-1.5391	0.93811	0.976276	1		ENSG00000268683	19	35129027	35131594	7	3	494893	-1.4543	0.92707	0.965506	1
ENSG00000276520	1	248871503	248871942	13	1	478526	-1.5399	0.93821	0.976356	1		ENSG00000089597	11	62392298	62414198	3	1	497153	-1.4544	0.92708	0.965506	1
ENSG00000244071	19	52124389	52124954	8	3	481651	-1.5402	0.93824	0.976356	1		ENSG00000267197	19	10601015	10601676	5	2	493712	-1.4544	0.92708	0.965506	1
ENSG00000173567	2	26531263	26569685	41	14	447980	-1.5403	0.93825	0.976356	1		ENSG00000233926	9	84304628	84391815	58	20	495333	-1.4547	0.92712	0.965529	1
ENSG00000236373	10	92162278	92300562	28	10	456973	-1.5404	0.93826	0.976356	1		ENSG00000266618	1	224585929	224586013	4	1	309946	-1.4549	0.92715	0.965541	1
ENSG00000070756	8	101715144	101734940	7	4	480392	-1.5406	0.93829	0.976361	1		ENSG00000205716	2	102866317	102866715	7	2	493960	-1.4551	0.92717	0.965543	1
ENSG00000163803	2	28718938	28866654	134	19	470329	-1.5408	0.93831	0.976361	1		ENSG00000264930	17	22105715	22106030	8	2	496825	-1.4552	0.9272	0.965556	1
ENSG00000262693	17	4978973	4981408	9	5	304430	-1.5408	0.93832	0.976361	1		ENSG00000253429	8	95721180	95721472	15	2	495109	-1.4556	0.92725	0.96558	1
ENSG00000255477	11	38520545	38521736	13	4	373750	-1.5411	0.93836	0.976364	1		ENSG00000213270	12	83545110	83545969	12	4	444616	-1.4557	0.92726	0.96558	1
ENSG00000231291	5	4512375	4516889	77	14	467810	-1.5413	0.93838	0.976364	1		ENSG00000224598	21	35507732	35508371	1	1	496957	-1.456	0.9273	0.965596	1
ENSG00000273368	18	8154556	8155068	37	7	436405	-1.5414	0.93839	0.976364	1		ENSG00000241950	11	33211608	33212049	10	3	477916	-1.4561	0.92732	0.965596	1
ENSG00000265898	8	103973041	103973148	1	1	175163	-1.5415	0.9384	0.976364	1		ENSG00000204110	6	37475124	37503392	155	49	487522	-1.4562	0.92733	0.965596	1
ENSG00000272562	1	226248413	226249577	5	3	419405	-1.5418	0.93843	0.976364	1		ENSG00000252886	12	120068895	120069191	7	3	496853	-1.4569	0.92743	0.965681	1
ENSG00000249904	5	125221978	125222446	12	4	481526	-1.5418	0.93844	0.976364	1		ENSG00000253671	8	17666450	17678377	55	14	490263	-1.4572	0.92747	0.965695	1
ENSG00000176783	5	178977559	179037027	200	37	443510	-1.5422	0.93849	0.976364	1		ENSG00000235027	11	1781578	1783716	13	4	472214	-1.4573	0.92748	0.965695	1
ENSG00000254615	8	107282372	107285127	1	1	481074	-1.5423	0.9385	0.976364	1		ENSG00000234183	7	44888015	44889167	11	4	467760	-1.458	0.92758	0.965781	1
ENSG00000231544	18	55505708	55506198	19	2	344066	-1.5424	0.93851	0.976364	1		ENSG00000267349	17	33805013	33805463	14	4	483898	-1.4582	0.92761	0.965793	1
ENSG00000206105	21	31992946	31993169	3	1	482160	-1.5425	0.93852	0.976364	1		ENSG00000253239	22	22380474	22380991	13	3	306079	-1.4585	0.92765	0.965794	1
ENSG00000235026	2	115888512	115918920	27	8	451654	-1.5426	0.93854	0.976364	1		ENSG00000158987	5	130759614	130970929	237	19	482714	-1.4586	0.92767	0.965794	1
ENSG00000073712	14	53323986	53417815	10	4	287404	-1.5429	0.93857	0.976364	1		ENSG00000227154	6	35410821	35417643	52	15	466109	-1.4588	0.92769	0.965794	1
ENSG00000237868	4	122998995	122999473	13	5	466676	-1.543	0.93859	0.976364	1		ENSG00000117242	1	20969150	20978686	94	24	480859	-1.459	0.92771	0.965794	1
ENSG00000206013	11	298200	299526	18	8	351176	-1.543	0.93859	0.976364	1		ENSG00000115423	2	84743579	85046713	424	40	463652	-1.459	0.92772	0.965794	1
ENSG00000202331	4	150828712	150828827	25	10	416373	-1.5431	0.9386	0.976364	1		ENSG00000199785	11	811681	811814	4	2	417091	-1.459	0.92772	0.965794	1
ENSG00000077463	19	4174106	4182601	10	3	380681	-1.5434	0.93863	0.976376	1		ENSG00000267400	18	58163101	58163569	10	4	495826	-1.4592	0.92775	0.965797	1
ENSG00000235862	1	212797626	212800113	11	5	465343	-1.5436	0.93866	0.976388	1		ENSG00000166529	7	99647397	99662661	29	9	464438	-1.4593	0.92776	0.965797	1
ENSG00000237256	20	11601699	11602125	113	15	469675	-1.5439	0.93869	0.976401	1		ENSG00000261199	16	63214514	63214975	18	3	433228	-1.4598	0.92783	0.965851	1
ENSG00000011052	17	49230951	49249105	13	3	481734	-1.5443	0.93875	0.976444	1		ENSG00000232455	3	45525466	45551037	6	3	464175	-1.4601	0.92787	0.965865	1
ENSG00000272908	7	38365671	38369244	23	5	470636	-1.5448	0.9388	0.976462	1		ENSG00000254532	11	30065605	30105890	27	8	484157	-1.4602	0.92788	0.965865	1
ENSG00000248210	4	150075447	150199275	133	35	459428	-1.545	0.93882	0.976462	1		ENSG00000187753	9	88835180	88874572	46	13	475481	-1.4604	0.9279	0.965867	1
ENSG00000154451	1	89726265	89736546	32	7	476050	-1.5452	0.93885	0.976462	1		ENSG00000280159	5	53939386	53941816	24	4	456218	-1.4607	0.92795	0.9659	1
ENSG00000272489	10	81422948	81424542	15	3	244060	-1.5452	0.93885	0.976462	1		ENSG00000252015	2	141924826	141924926	12	4	496871	-1.4611	0.92801	0.965915	1
ENSG00000237783	1	165550850	165551713	16	5	481042	-1.5452	0.93886	0.976462	1		ENSG00000095380	9	100819021	100845357	9	2	493399	-1.4611	0.92801	0.965915	1
ENSG00000225548	3	27844253	27932792	36	12	467106	-1.5454	0.93888	0.976464	1		ENSG00000199031	19	54290929	54290995	17	6	330947	-1.4613	0.92803	0.965915	1
ENSG00000197147	1	89990413	90063423	189	33	470339	-1.5456	0.9389	0.976466	1		ENSG00000269048	6	166945369	166947709	4	2	416313	-1.4614	0.92805	0.965915	1
ENSG00000250363	4	116841863	116843134	6	3	480108	-1.546	0.93894	0.976488	1		ENSG00000268403	11	9481103	9482249	6	3	496040	-1.4615	0.92807	0.965915	1
ENSG00000244400	11	121120979	121121687	80	17	472671	-1.5461	0.93896	0.97649	1		ENSG00000177683	7	108202671	108210194	12	3	495917	-1.4617	0.92809	0.965915	1
ENSG00000121361	12	21917889	21927755	2	1	394686	-1.5464	0.93899	0.976502	1		ENSG00000239263	3	69520603	69521683	51	11	482453	-1.4618	0.9281	0.965915	1
ENSG00000115594	2	102686836	102796334	45	16	473602	-1.5467	0.93903	0.976524	1		ENSG00000229065	9	97875990	97876743	6	2	443445	-1.4619	0.92811	0.965915	1
ENSG00000197124	19	20107867	20150315	39	6	469534	-1.5472	0.93909	0.976559	1		ENSG00000231855	10	31917468	31917527	89	21	486298	-1.4621	0.92814	0.965927	1
ENSG00000221261	8	129162362	129162434	11	4	480036	-1.5473	0.9391	0.976559	1		ENSG00000259507	15	99010069	99010641	29	10	496363	-1.4623	0.92817	0.965931	1
ENSG00000252361	11	62583438	62583539	5	2	481834	-1.5476	0.93914	0.976563	1		ENSG00000237684	4	118334618	118335435	11	5	496279	-1.4623	0.92818	0.965931	1
ENSG00000202023	7	136972434	136972509	14	5	469847	-1.5481	0.9392	0.976563	1		ENSG00000176584	10	124488945	124562181	104	28	474530	-1.4625	0.9282	0.965933	1
ENSG00000279255	16	757650	759067	7	2	409975	-1.5482	0.93921	0.976563	1		ENSG00000224437	9	73531913	73532417	5	2	491771	-1.463	0.92826	0.965976	1
ENSG00000147488	8	53023399	53322303	360	58	458235	-1.5483	0.93923	0.976563	1		ENSG00000146373	6	125283691	125413779	26	8	495083	-1.4631	0.92829	0.965989	1
ENSG00000231562	9	109741057	109741835	5	1	482198	-1.5483	0.93923	0.976563	1		ENSG00000260272	16	2546033	2570219	3	2	387042	-1.4634	0.92832	0.966001	1
ENSG00000225182	2	167746012	167746394	8	2	480593	-1.5486	0.93926	0.976563	1		ENSG00000187239	9	132649466	132805473	275	51	472357	-1.4638	0.92837	0.966034	1
ENSG00000202241	6	30832027	30832329	14	7	459850	-1.549	0.93931	0.976563	1		ENSG00000134262	1	114437370	114447692	13	5	496354	-1.4639	0.92839	0.966036	1
ENSG00000271093	22	32752663	32752975	31	4	367426	-1.5491	0.93932	0.976563	1		ENSG00000253477	8	104495626	104513904	15	4	497011	-1.4642	0.92843	0.966058	1
ENSG00000222259	9	34049964	34050242	8	3	481437	-1.5491	0.93933	0.976563	1		ENSG00000280312	22	47655116	47656757	11	6	381929	-1.4645	0.92847	0.966081	1
ENSG00000226493	10	70259289	70259725	5	2	446898	-1.5492	0.93934	0.976563	1		ENSG00000279266	11	20153276	20157011	102	16	489505	-1.4648	0.92851	0.966095	1
ENSG00000280236	6	29364332	29365400	22	7	480858	-1.5495	0.93937	0.976563	1		ENSG00000105379	19	51848423	51869672	18	6	443260	-1.4649	0.92852	0.966095	1
ENSG00000279874	2	124608099	124608272	7	3	480765	-1.5496	0.93938	0.976563	1		ENSG00000228076	1	109309463	109310206	14	4	496965	-1.4655	0.92861	0.966128	1
ENSG00000178695	13	77454301	77460525	403	66	470418	-1.5496	0.93938	0.976563	1		ENSG00000125449	17	73106047	73126360	18	3	495778	-1.4657	0.92863	0.966128	1
ENSG00000253691	22	17395125	17395871	60	19	403692	-1.5496	0.93938	0.976563	1		ENSG00000169885	1	1846266	1848733	30	8	437932	-1.4657	0.92864	0.966128	1
ENSG00000127125	1	42921788	42926085	4	1	481768	-1.5496	0.93939	0.976563	1		ENSG00000138795	4	108968701	109090112	22	5	486472	-1.4658	0.92865	0.966128	1
ENSG00000240882	3	120025573	120026799	7	3	436075	-1.5499	0.93942	0.976563	1		ENSG00000248846	5	65502040	65505275	5	2	495895	-1.4659	0.92866	0.966128	1
ENSG00000229312	9	72087382	72109429	5	2	480827	-1.5499	0.93942	0.976563	1		ENSG00000204305	6	32148745	32152101	1	1	186689	-1.4662	0.9287	0.966128	1
ENSG00000276362	2	85077835	85078272	48	7	469098	-1.5502	0.93945	0.976563	1		ENSG00000252482	10	32462612	32462672	12	3	496402	-1.4663	0.92872	0.966128	1
ENSG00000237133	2	33780114	33788614	19	8	447879	-1.5505	0.93949	0.976563	1		ENSG00000250697	5	32925745	33298016	210	42	472299	-1.4665	0.92874	0.966128	1
ENSG00000279797	13	61998822	62002079	10	3	473520	-1.5505	0.93949	0.976563	1		ENSG00000254187	5	167080233	167087486	2	1	494150	-1.4664	0.92874	0.966128	1
ENSG00000251761	3	18996435	18996541	4	2	479776	-1.5507	0.93951	0.976563	1		ENSG00000271304	6	35957292	35958213	10	3	496451	-1.4665	0.92875	0.966128	1
ENSG00000225937	9	79379352	79402485	57	18	306426	-1.5507	0.93951	0.976563	1		ENSG00000236758	13	29813516	29824691	178	29	491339	-1.4666	0.92876	0.966128	1
ENSG00000186352	4	186317638	186321395	10	3	450342	-1.5509	0.93954	0.976571	1		ENSG00000178922	1	43916674	43919660	9	3	462418	-1.4667	0.92877	0.966128	1
ENSG00000278975	16	6753884	6755559	29	8	435385	-1.5511	0.93956	0.976571	1		ENSG00000212144	1	234729021	234729148	11	4	494657	-1.4668	0.92879	0.96613	1
ENSG00000115257	19	1481427	1490407	15	4	469267	-1.5513	0.93958	0.976571	1		ENSG00000199470	7	12740383	12740514	55	12	494773	-1.4671	0.92882	0.966142	1
ENSG00000139292	12	71833550	71980090	10	6	445088	-1.5515	0.9396	0.976571	1		ENSG00000261472	16	79539500	79550190	10	4	463633	-1.4675	0.92888	0.966185	1
ENSG00000010295	12	6647541	6665249	73	20	444903	-1.5515	0.93961	0.976571	1		ENSG00000254911	11	93454679	93455031	6	3	392875	-1.4679	0.92893	0.966203	1
ENSG00000231910	13	35148341	35148803	7	3	395413	-1.5517	0.93963	0.976573	1		ENSG00000231039	10	5276321	5305371	15	4	483412	-1.468	0.92895	0.966203	1
ENSG00000238721	4	151130858	151130920	250	35	462443	-1.5521	0.93969	0.976588	1		ENSG00000259052	14	100746296	100757793	5	3	433951	-1.4681	0.92896	0.966203	1
ENSG00000147416	8	20054878	20079212	185	13	467646	-1.5522	0.93969	0.976588	1		ENSG00000237568	1	89726265	89735437	5	2	493076	-1.4682	0.92897	0.966203	1
ENSG00000252547	12	69511348	69511432	1	1	482644	-1.5523	0.9397	0.976588	1		ENSG00000099875	19	2037464	2051243	44	16	482760	-1.4686	0.92903	0.966228	1
ENSG00000258611	15	93608815	93609835	10	3	480456	-1.5527	0.93975	0.976612	1		ENSG00000215326	21	28515663	28516268	37	10	482210	-1.4686	0.92903	0.966228	1
ENSG00000148331	9	132396883	132404448	28	8	446171	-1.5528	0.93976	0.976612	1		ENSG00000258888	15	93800427	93803704	65	14	469861	-1.4691	0.9291	0.966281	1
ENSG00000133316	11	62600383	62609281	22	3	467124	-1.553	0.93978	0.976614	1		ENSG00000174238	17	1421012	1466110	13	3	307456	-1.4693	0.92912	0.966283	1
ENSG00000225187	2	47294961	47298343	10	3	409841	-1.5535	0.93985	0.976648	1		ENSG00000259234	15	79484049	79576287	96	23	491890	-1.4695	0.92915	0.966287	1
ENSG00000233918	7	61821869	61822186	87	16	403211	-1.5535	0.93985	0.976648	1		ENSG00000186340	6	169615875	169654139	502	97	476208	-1.4695	0.92916	0.966287	1
ENSG00000260231	7	139877061	139879440	6	2	481978	-1.5541	0.93992	0.976701	1		ENSG00000120616	10	32556679	32667726	331	35	474118	-1.4698	0.92919	0.966299	1
ENSG00000260123	15	89584454	89626050	9	5	393615	-1.5547	0.93999	0.976701	1		ENSG00000260945	16	17634188	17634842	12	2	496538	-1.4701	0.92923	0.966322	1
ENSG00000233123	7	101206059	101212286	23	10	446131	-1.5547	0.94	0.976701	1		ENSG00000273749	15	22892716	23006016	388	59	452850	-1.4703	0.92926	0.966334	1
ENSG00000170745	2	18059114	18114228	177	34	462912	-1.5549	0.94001	0.976701	1		ENSG00000199674	17	16041082	16041186	7	2	469593	-1.4709	0.92933	0.966369	1
ENSG00000185808	21	38431470	38445470	36	6	459177	-1.5548	0.94001	0.976701	1		ENSG00000125831	20	23431040	23433494	7	3	496552	-1.4708	0.92933	0.966369	1
ENSG00000249309	4	154641479	154648874	19	3	447905	-1.5549	0.94002	0.976701	1		ENSG00000270195	4	1714548	1715349	16	5	495381	-1.4715	0.92943	0.966454	1
ENSG00000213561	1	78509067	78509832	3	2	482196	-1.555	0.94003	0.976701	1		ENSG00000231054	2	45395722	45396553	16	6	494426	-1.472	0.92948	0.966464	1
ENSG00000224247	21	16866251	16868443	8	4	442150	-1.556	0.94014	0.976735	1		ENSG00000223906	1	100810033	100810798	4	2	494284	-1.472	0.92949	0.966464	1
ENSG00000230002	2	73683891	73686611	3	2	482208	-1.5561	0.94016	0.976735	1		ENSG00000199704	15	25468393	25468474	4	2	418342	-1.4722	0.92951	0.966464	1
ENSG00000212248	1	100444495	100444601	9	4	482205	-1.5562	0.94017	0.976735	1		ENSG00000224965	1	110751456	110752609	10	4	432480	-1.4722	0.92952	0.966464	1
ENSG00000284395	16	1481036	1483398	11	3	480001	-1.5562	0.94017	0.976735	1		ENSG00000168412	4	187454809	187476721	60	14	464105	-1.4723	0.92954	0.966464	1
ENSG00000281560	5	2712705	2715351	109	11	455021	-1.5563	0.94018	0.976735	1		ENSG00000179271	19	13063933	13068050	6	3	443122	-1.4725	0.92956	0.966464	1
ENSG00000255737	12	58120054	58122139	4	2	404890	-1.5564	0.9402	0.976735	1		ENSG00000222592	4	39400769	39400868	20	9	479147	-1.4728	0.9296	0.966464	1
ENSG00000238893	13	21543457	21543555	1	1	472962	-1.5565	0.9402	0.976735	1		ENSG00000228016	2	173541869	173600934	85	17	489692	-1.4729	0.92961	0.966464	1
ENSG00000221406	1	224444706	224444843	2	1	305277	-1.5565	0.94021	0.976735	1		ENSG00000226773	1	92668705	92669548	72	17	484944	-1.4731	0.92964	0.966464	1
ENSG00000250596	4	175444852	175461495	20	7	480054	-1.5573	0.94031	0.976807	1		ENSG00000197106	1	110693108	110744824	212	34	480762	-1.4731	0.92964	0.966464	1
ENSG00000264464	18	47025760	47028230	320	40	306251	-1.5575	0.94033	0.976807	1		ENSG00000187821	4	185939995	185941958	70	16	479871	-1.4731	0.92964	0.966464	1
ENSG00000207594	19	54194135	54194219	21	4	480640	-1.558	0.94038	0.976807	1		ENSG00000201182	3	10079236	10079339	7	1	452811	-1.4736	0.92971	0.966518	1
ENSG00000207738	19	54210707	54210793	10	3	418153	-1.558	0.94038	0.976807	1		ENSG00000148225	9	116075502	116102562	32	6	496846	-1.4746	0.92983	0.966615	1
ENSG00000143502	1	223394161	223537544	17	9	303042	-1.5581	0.94039	0.976807	1		ENSG00000165646	10	119000604	119038941	16	6	495453	-1.4746	0.92984	0.966615	1
ENSG00000160862	7	99564353	99573780	113	27	475147	-1.558	0.94039	0.976807	1		ENSG00000228453	1	117680851	117681231	8	2	339284	-1.4748	0.92986	0.966617	1
ENSG00000234109	10	100807396	100808076	10	3	479812	-1.5583	0.94042	0.976819	1		ENSG00000255307	11	6190560	6191638	9	4	495857	-1.475	0.9299	0.966632	1
ENSG00000200963	4	112252568	112252674	15	5	455027	-1.5584	0.94044	0.976821	1		ENSG00000266583	9	124882361	124882446	70	12	491874	-1.4752	0.92992	0.966632	1
ENSG00000080546	6	109307640	109416022	15	3	482282	-1.5589	0.9405	0.976864	1		ENSG00000256670	12	64992858	65003239	9	3	490739	-1.4756	0.92998	0.966632	1
ENSG00000213213	9	139690815	139702173	19	4	463577	-1.56	0.94062	0.976882	1		ENSG00000250237	5	68334345	68339648	6	3	496137	-1.4757	0.92999	0.966632	1
ENSG00000249926	12	132147141	132149249	2	1	478722	-1.56	0.94062	0.976882	1		ENSG00000227638	9	91025444	91026378	5	3	457259	-1.4758	0.93001	0.966632	1
ENSG00000268713	19	57772722	57774106	8	3	482417	-1.56	0.94062	0.976882	1		ENSG00000254373	5	159685260	159685592	5	2	433767	-1.476	0.93002	0.966632	1
ENSG00000163882	3	184079506	184086384	6	2	476071	-1.5603	0.94065	0.976882	1		ENSG00000198443	17	39340354	39341594	18	2	478874	-1.476	0.93002	0.966632	1
ENSG00000261248	16	74316313	74321417	4	2	482094	-1.5603	0.94066	0.976882	1		ENSG00000260027	17	46684589	46688382	10	5	465295	-1.4759	0.93002	0.966632	1
ENSG00000275092	16	1757253	1757974	6	2	392047	-1.5605	0.94068	0.976882	1		ENSG00000255690	7	28992974	28997908	19	4	496631	-1.4763	0.93007	0.966647	1
ENSG00000230331	1	229560767	229561397	6	4	426490	-1.5606	0.94069	0.976882	1		ENSG00000206987	15	32718489	32718621	206	47	481221	-1.4764	0.93008	0.966647	1
ENSG00000268564	19	15234971	15236985	11	2	479975	-1.5606	0.94069	0.976882	1		ENSG00000263941	2	234113845	234114121	7	3	492218	-1.4765	0.93009	0.966647	1
ENSG00000131069	20	33464238	33515765	7	4	438541	-1.5606	0.94069	0.976882	1		ENSG00000152154	2	39893059	39945103	46	16	484378	-1.4769	0.93015	0.966672	1
ENSG00000120952	1	12916941	12921764	252	53	430204	-1.5609	0.94072	0.976882	1		ENSG00000213781	7	27501385	27502588	7	2	495717	-1.4769	0.93015	0.966672	1
ENSG00000234753	6	41462591	41516359	241	62	457173	-1.5608	0.94072	0.976882	1		ENSG00000200183	12	51050756	51050861	4	2	497142	-1.4771	0.93018	0.966677	1
ENSG00000112406	6	139456249	139501939	13	4	481513	-1.5615	0.9408	0.976924	1		ENSG00000243073	1	12939045	12946025	142	36	465816	-1.4773	0.9302	0.966677	1
ENSG00000241257	3	109082894	109083081	2	1	477509	-1.5618	0.94083	0.976924	1		ENSG00000137077	9	34709002	34710121	23	8	481720	-1.4773	0.93021	0.966677	1
ENSG00000266046	4	109498228	109498296	22	5	466892	-1.562	0.94086	0.976924	1		ENSG00000241406	13	42381813	42382108	6	2	496060	-1.4776	0.93025	0.966691	1
ENSG00000167618	19	55014013	55021897	57	16	302106	-1.562	0.94086	0.976924	1		ENSG00000251920	6	126300958	126301080	4	1	496726	-1.4777	0.93026	0.966691	1
ENSG00000259866	16	47595218	47596391	3	1	482374	-1.5621	0.94087	0.976924	1		ENSG00000270538	3	49289562	49289697	2	1	497210	-1.4781	0.93031	0.966724	1
ENSG00000251482	4	150711104	150711455	7	3	480726	-1.5623	0.94089	0.976924	1		ENSG00000137634	11	114441313	114466484	16	6	484957	-1.4787	0.93038	0.966778	1
ENSG00000280014	19	42057938	42058644	8	3	306161	-1.5623	0.94089	0.976924	1		ENSG00000276293	17	36921942	36956158	18	6	496244	-1.479	0.93042	0.966801	1
ENSG00000265646	17	25409716	25411062	58	8	473887	-1.5627	0.94094	0.976957	1		ENSG00000273075	1	161344552	161345130	2	1	497145	-1.4807	0.93066	0.967031	1
ENSG00000259972	16	74339025	74369244	13	7	409274	-1.5629	0.94096	0.976959	1		ENSG00000242876	22	20836224	20836497	6	2	495442	-1.4816	0.93077	0.967127	1
ENSG00000135749	1	233119181	233431459	99	34	403897	-1.5637	0.94105	0.977026	1		ENSG00000267784	2	179588184	179591773	12	5	497075	-1.482	0.93082	0.967144	1
ENSG00000105929	7	138391040	138482941	291	54	451939	-1.5638	0.94107	0.977026	1		ENSG00000238698	2	200055782	200055843	224	43	465544	-1.4821	0.93084	0.967144	1
ENSG00000254134	14	107229405	107229645	3	1	419038	-1.5639	0.94108	0.977026	1		ENSG00000259228	15	99824830	99825781	11	5	451490	-1.4821	0.93085	0.967144	1
ENSG00000215110	4	70255210	70267799	139	26	475080	-1.5642	0.94112	0.977029	1		ENSG00000259543	15	81719789	82047558	50	12	482417	-1.4823	0.93086	0.967144	1
ENSG00000235514	21	27135249	27135644	4	2	481758	-1.5643	0.94112	0.977029	1		ENSG00000111731	12	22601517	22697480	48	11	471125	-1.4824	0.93088	0.967146	1
ENSG00000277734	14	23016447	23021097	20	4	466394	-1.5645	0.94115	0.977041	1		ENSG00000273156	4	83266029	83266693	9	3	461751	-1.4827	0.93092	0.967169	1
ENSG00000255434	11	75307189	75308315	13	2	479780	-1.5649	0.94119	0.977063	1		ENSG00000177455	16	28943260	28950667	25	5	433485	-1.4831	0.93098	0.967212	1
ENSG00000133275	19	1941148	1981337	12	4	449191	-1.565	0.94121	0.977065	1		ENSG00000271892	5	17107469	17107898	54	12	485146	-1.4835	0.93102	0.967235	1
ENSG00000128694	2	190611386	190627953	6	3	482534	-1.5651	0.94123	0.977067	1		ENSG00000171119	19	5823813	5828335	19	5	496142	-1.4837	0.93105	0.967235	1
ENSG00000280432	21	17898239	17899339	2	1	482644	-1.5654	0.94125	0.977068	1		ENSG00000087237	16	56995762	57017757	50	16	483435	-1.4838	0.93107	0.967235	1
ENSG00000233339	2	106795998	106800253	18	7	462231	-1.566	0.94133	0.977125	1		ENSG00000229348	1	43919598	43922666	7	4	452339	-1.484	0.9311	0.967235	1
ENSG00000166689	11	16799842	17035990	186	25	451042	-1.5663	0.94136	0.977125	1		ENSG00000066135	1	44115829	44171186	75	12	491603	-1.4841	0.93111	0.967235	1
ENSG00000222268	16	47539343	47539454	2	1	482484	-1.5663	0.94136	0.977125	1		ENSG00000248370	4	189081219	189082293	12	5	494327	-1.4842	0.93112	0.967235	1
ENSG00000264158	9	95290266	95290340	7	2	482398	-1.5664	0.94138	0.977127	1		ENSG00000025796	6	108188960	108279393	105	21	472108	-1.4843	0.93113	0.967235	1
ENSG00000211882	14	23006567	23006625	8	3	479970	-1.567	0.94144	0.977154	1		ENSG00000206624	5	178311716	178311880	4	2	496931	-1.4847	0.93119	0.96726	1
ENSG00000252036	10	112516214	112516481	42	12	465602	-1.5671	0.94145	0.977154	1		ENSG00000169181	16	27798856	28074830	199	49	476889	-1.4847	0.93119	0.96726	1
ENSG00000223548	5	131339285	131342715	8	3	477058	-1.5673	0.94148	0.977154	1		ENSG00000264233	5	535955	535997	23	3	454764	-1.4851	0.93124	0.967293	1
ENSG00000280054	12	48121934	48124381	20	6	466170	-1.5673	0.94148	0.977154	1		ENSG00000240800	10	37537046	37604729	7	3	363013	-1.4854	0.93129	0.967316	1
ENSG00000259166	14	101913979	101923454	38	12	437633	-1.5688	0.94165	0.977248	1		ENSG00000263370	17	27966645	27967843	1	1	496871	-1.4855	0.9313	0.967316	1
ENSG00000153157	6	10887064	10974542	427	39	476332	-1.5689	0.94166	0.977248	1		ENSG00000147465	8	38001167	38008783	7	2	230840	-1.4858	0.93133	0.967316	1
ENSG00000261019	7	42940871	42942238	8	1	482283	-1.5689	0.94167	0.977248	1		ENSG00000176402	7	99520892	99527243	5	2	433900	-1.4859	0.93135	0.967316	1
ENSG00000007171	17	26083792	26127525	67	19	465122	-1.5691	0.94169	0.977248	1		ENSG00000284500	15	22278012	22413497	44	11	435044	-1.486	0.93136	0.967316	1
ENSG00000251033	5	26711660	26750106	7	2	481146	-1.5692	0.9417	0.977248	1		ENSG00000178130	17	21825297	21826499	5	2	456216	-1.4862	0.93138	0.967316	1
ENSG00000232355	9	137760082	137760321	98	22	458625	-1.5692	0.9417	0.977248	1		ENSG00000271172	4	25222025	25222535	10	6	496167	-1.4862	0.93139	0.967316	1
ENSG00000221565	11	93140991	93141079	1	1	482113	-1.5692	0.9417	0.977248	1		ENSG00000272523	5	108063526	108063961	88	12	482007	-1.4869	0.93148	0.96739	1
ENSG00000212157	1	224163848	224163951	327	62	358601	-1.5694	0.94172	0.97725	1		ENSG00000279375	5	140571172	140573661	12	4	480799	-1.4872	0.93152	0.967413	1
ENSG00000167323	11	3876932	4114440	161	37	421994	-1.5698	0.94177	0.977274	1		ENSG00000279370	5	130597014	130597300	2	1	497149	-1.4874	0.93154	0.967415	1
ENSG00000231189	2	224363491	224369329	19	5	447618	-1.5699	0.94178	0.977274	1		ENSG00000248640	4	78909014	78909967	95	10	490232	-1.4878	0.9316	0.967458	1
ENSG00000206820	4	114341479	114341642	86	16	445732	-1.5701	0.9418	0.977275	1		ENSG00000237274	9	6195934	6197248	3	1	496616	-1.488	0.93163	0.96746	1
ENSG00000215424	21	47649131	47679304	28	8	404286	-1.5707	0.94187	0.977323	1		ENSG00000276563	1	177986262	177986478	15	5	496427	-1.4881	0.93164	0.96746	1
ENSG00000064225	3	98451080	98514689	102	22	464778	-1.5709	0.9419	0.977323	1		ENSG00000267316	18	59238575	59246689	56	14	427990	-1.4884	0.93167	0.96746	1
ENSG00000222607	8	124275083	124275189	3	1	363992	-1.5711	0.94192	0.977323	1		ENSG00000265637	5	125532528	125532608	1	1	496718	-1.4886	0.9317	0.96746	1
ENSG00000207864	9	97847727	97847823	6	2	480991	-1.5711	0.94192	0.977323	1		ENSG00000271998	5	10195299	10197734	3	2	495653	-1.4887	0.93172	0.96746	1
ENSG00000116852	1	200938518	200992828	148	43	431045	-1.5719	0.94201	0.977397	1		ENSG00000172399	4	120056939	120108944	13	6	495996	-1.4888	0.93173	0.96746	1
ENSG00000248774	4	174243357	174250845	9	1	482553	-1.5724	0.94208	0.977442	1		ENSG00000277662	13	41803316	41803812	7	3	451713	-1.4888	0.93173	0.96746	1
ENSG00000198300	19	57321451	57352094	58	12	469512	-1.5725	0.94209	0.977442	1		ENSG00000244532	12	6893020	6893327	7	3	490887	-1.489	0.93175	0.967462	1
ENSG00000207419	6	11710052	11710193	240	57	450079	-1.5731	0.94215	0.977457	1		ENSG00000028137	1	12227060	12269285	124	26	456240	-1.4893	0.9318	0.967495	1
ENSG00000231316	6	154926750	154927088	14	4	481193	-1.5731	0.94216	0.977457	1		ENSG00000120215	9	5890802	5910606	17	6	484962	-1.4899	0.93188	0.967542	1
ENSG00000227845	9	128134604	128135045	15	4	469064	-1.5731	0.94216	0.977457	1		ENSG00000272839	7	157661230	157661846	4	2	497213	-1.49	0.93189	0.967542	1
ENSG00000178586	2	240984494	240985489	15	5	479762	-1.5736	0.9422	0.97748	1		ENSG00000213886	6	29523292	29527702	1	1	497213	-1.4901	0.9319	0.967542	1
ENSG00000165188	9	116059373	116065551	26	7	462610	-1.5741	0.94227	0.977533	1		ENSG00000227860	1	238113036	238114836	31	2	477501	-1.4902	0.93192	0.967544	1
ENSG00000269758	19	53771123	53774185	16	5	460196	-1.5746	0.94233	0.977552	1		ENSG00000185418	15	102193801	102264807	15	7	470828	-1.4907	0.93198	0.967572	1
ENSG00000274492	14	89285952	89288495	5	2	481930	-1.5747	0.94234	0.977552	1		ENSG00000267658	17	40306618	40307990	10	3	495129	-1.4908	0.93199	0.967572	1
ENSG00000253524	8	35861834	35952564	4	2	432856	-1.5748	0.94235	0.977552	1		ENSG00000251342	5	75374491	75375588	8	4	495600	-1.4909	0.93201	0.967572	1
ENSG00000260192	5	124828954	124937920	8	4	481718	-1.575	0.94238	0.977552	1		ENSG00000248424	11	5451883	5452832	20	5	496529	-1.491	0.93202	0.967572	1
ENSG00000260275	15	89581208	89581517	6	3	248463	-1.5751	0.94238	0.977552	1		ENSG00000184166	17	2995352	2996290	51	11	308834	-1.4916	0.93209	0.967609	1
ENSG00000238981	15	92378609	92378706	5	3	418889	-1.5753	0.94241	0.977564	1		ENSG00000280229	20	20344335	20346301	9	4	459131	-1.4917	0.93211	0.967609	1
ENSG00000186970	21	31812593	31813263	12	3	453365	-1.5759	0.94247	0.977607	1		ENSG00000233417	7	119781070	119783050	3	2	289266	-1.4918	0.93213	0.967609	1
ENSG00000255853	12	126995456	126996257	12	2	479644	-1.5767	0.94256	0.977681	1		ENSG00000234309	10	120332383	120333132	125	20	489391	-1.4919	0.93213	0.967609	1
ENSG00000207775	6	18572015	18572111	19	7	424685	-1.5768	0.94258	0.977682	1		ENSG00000213250	12	94817520	94818745	11	6	496317	-1.492	0.93215	0.967609	1
ENSG00000199245	12	88824219	88824327	1	1	480590	-1.577	0.9426	0.977684	1		ENSG00000127419	4	926175	952444	95	21	458484	-1.4921	0.93217	0.967609	1
ENSG00000259475	15	99497378	99646030	12	5	479593	-1.5773	0.94264	0.977706	1		ENSG00000231252	1	61125303	61333670	44	18	467572	-1.4924	0.9322	0.967609	1
ENSG00000199508	2	165714942	165715056	7	3	482128	-1.5778	0.94269	0.977739	1		ENSG00000271897	6	11607785	11608214	55	14	494877	-1.4925	0.93221	0.967609	1
ENSG00000114120	3	140660672	140698775	98	15	447115	-1.5781	0.94273	0.977753	1		ENSG00000108733	17	33901814	33905656	12	5	470954	-1.4925	0.93222	0.967609	1
ENSG00000258456	14	20992446	20993581	44	14	470434	-1.5782	0.94274	0.977753	1		ENSG00000279311	3	158587687	158589610	11	4	494705	-1.4928	0.93225	0.967613	1
ENSG00000200418	3	186504112	186504234	5	3	481020	-1.5793	0.94286	0.977839	1		ENSG00000176087	5	139944041	139948688	5	2	496611	-1.4929	0.93226	0.967613	1
ENSG00000221420	3	186504464	186504641	5	3	481020	-1.5793	0.94286	0.977839	1		ENSG00000107959	10	3179922	3215033	46	10	495871	-1.4932	0.93231	0.967637	1
ENSG00000165533	14	89290497	89347422	14	4	481470	-1.5799	0.94293	0.977892	1		ENSG00000137409	6	36935917	36954074	51	15	472778	-1.4933	0.93232	0.967637	1
ENSG00000267756	18	14074911	14075740	65	9	458772	-1.5805	0.94301	0.977952	1		ENSG00000277959	10	133784706	133785037	8	4	493150	-1.494	0.93241	0.967667	1
ENSG00000280401	10	72194585	72196312	7	2	482167	-1.5807	0.94303	0.977952	1		ENSG00000242551	3	128393578	128395848	7	3	494398	-1.4941	0.93242	0.967667	1
ENSG00000197568	1	70820488	70851022	7	3	438238	-1.5809	0.94305	0.977952	1		ENSG00000253094	13	23377284	23377363	6	4	443064	-1.494	0.93242	0.967667	1
ENSG00000249288	22	17126585	17127471	9	5	478698	-1.581	0.94307	0.977952	1		ENSG00000245719	15	68126648	68131217	13	4	481158	-1.4941	0.93243	0.967667	1
ENSG00000248601	4	168867825	169034482	15	5	470445	-1.5812	0.94308	0.977952	1		ENSG00000236326	6	116565350	116565891	3	1	496771	-1.4942	0.93244	0.967667	1
ENSG00000199944	6	109380712	109380817	43	10	439334	-1.5816	0.94312	0.977974	1		ENSG00000105854	7	95034175	95064641	10	4	496291	-1.4945	0.93247	0.967679	1
ENSG00000222285	5	136304889	136304995	28	6	419220	-1.5817	0.94314	0.977976	1		ENSG00000233037	2	96208478	96208978	1	1	494932	-1.4947	0.9325	0.967691	1
ENSG00000257998	12	75121818	75122631	12	5	393218	-1.5818	0.94316	0.977978	1		ENSG00000152256	2	173420697	173473397	177	19	483966	-1.495	0.93254	0.967695	1
ENSG00000272746	18	13526077	13526687	2	1	175163	-1.5821	0.94319	0.97799	1		ENSG00000083857	4	187508937	187645009	295	74	465412	-1.495	0.93254	0.967695	1
ENSG00000197774	16	1823208	1826312	11	5	404126	-1.5826	0.94324	0.978022	1		ENSG00000116213	1	3547331	3566637	7	3	496889	-1.4951	0.93256	0.967697	1
ENSG00000251491	2	159718823	159719797	9	4	477508	-1.5828	0.94326	0.978024	1		ENSG00000121542	3	122920805	122992977	126	20	486747	-1.4954	0.9326	0.967719	1
ENSG00000176386	9	116029288	116037869	12	5	481356	-1.583	0.94329	0.978027	1		ENSG00000264340	18	72228616	72229335	17	4	476863	-1.4957	0.93264	0.967742	1
ENSG00000091127	7	105096958	105162705	79	11	452802	-1.5831	0.9433	0.978027	1		ENSG00000243974	3	99944218	99944917	6	2	496760	-1.4963	0.93271	0.96776	1
ENSG00000205236	7	102222970	102283316	47	14	450182	-1.5835	0.94335	0.978054	1		ENSG00000202273	7	6252269	6252371	50	10	480899	-1.4963	0.93271	0.96776	1
ENSG00000223315	11	127277746	127278043	6	2	428731	-1.5837	0.94337	0.978054	1		ENSG00000283130	13	89223909	89224567	28	4	496269	-1.4965	0.93273	0.96776	1
ENSG00000224896	1	170084777	170085717	46	10	475613	-1.584	0.9434	0.978054	1		ENSG00000240828	17	41231319	41231797	15	2	476014	-1.4964	0.93273	0.96776	1
ENSG00000280300	12	124238793	124239341	1	1	175163	-1.584	0.9434	0.978054	1		ENSG00000236414	7	10742303	10747033	11	5	467469	-1.497	0.9328	0.967786	1
ENSG00000207574	8	145019359	145019447	7	1	478349	-1.5842	0.94342	0.978056	1		ENSG00000183145	21	38378863	38391959	9	4	494244	-1.497	0.9328	0.967786	1
ENSG00000207024	11	64063509	64063610	1	1	307001	-1.5849	0.9435	0.978116	1		ENSG00000177791	10	75391412	75401515	5	3	431018	-1.4971	0.93281	0.967786	1
ENSG00000229440	1	68847124	68847340	7	3	481177	-1.5853	0.94355	0.978116	1		ENSG00000252070	11	57217656	57217772	3	2	495119	-1.4978	0.93291	0.967871	1
ENSG00000222399	1	222676974	222677077	348	73	303878	-1.5853	0.94355	0.978116	1		ENSG00000253280	8	19111751	19114844	165	27	457756	-1.4983	0.93297	0.967914	1
ENSG00000198744	1	569756	570302	171	28	397547	-1.5854	0.94357	0.978116	1		ENSG00000211802	14	22538820	22539471	8	4	491423	-1.4985	0.933	0.967926	1
ENSG00000253927	5	135236042	135253850	84	10	471773	-1.5855	0.94357	0.978116	1		ENSG00000261261	16	52656027	52665000	17	7	475843	-1.4991	0.93307	0.96798	1
ENSG00000047346	15	52873518	52970820	21	5	390159	-1.5858	0.94361	0.978138	1		ENSG00000269271	19	55100906	55101752	14	3	495703	-1.4995	0.93313	0.968023	1
ENSG00000204253	2	190788062	190788942	4	2	437957	-1.5865	0.94368	0.978183	1		ENSG00000200648	5	175130901	175131007	11	1	495689	-1.4998	0.93317	0.968046	1
ENSG00000145975	6	4068596	4087261	32	5	469635	-1.5865	0.94369	0.978183	1		ENSG00000187730	1	1950737	1962197	10	3	370985	-1.5	0.93319	0.968047	1
ENSG00000265375	10	90823092	90823168	9	4	462269	-1.587	0.94374	0.978194	1		ENSG00000259035	14	82207346	82496693	8	2	496409	-1.5001	0.93321	0.968049	1
ENSG00000264023	17	21360746	21362301	14	4	429049	-1.5871	0.94375	0.978194	1		ENSG00000226522	7	18931719	18939056	16	4	464046	-1.5004	0.93324	0.968061	1
ENSG00000279111	1	158548709	158549689	51	16	463307	-1.5874	0.94378	0.978194	1		ENSG00000138400	2	207602487	207630271	21	9	478813	-1.5005	0.93326	0.968063	1
ENSG00000153802	4	68686594	68749750	11	4	481691	-1.5875	0.9438	0.978194	1		ENSG00000229165	7	48942152	48943487	44	12	460503	-1.501	0.93333	0.968103	1
ENSG00000279833	22	39529095	39532765	24	5	458037	-1.5876	0.94381	0.978194	1		ENSG00000271898	3	19356340	19356423	9	3	494333	-1.5011	0.93334	0.968103	1
ENSG00000230871	13	99825847	99826744	10	4	463091	-1.5877	0.94382	0.978194	1		ENSG00000263800	19	12897942	12898006	23	10	469188	-1.5013	0.93336	0.968103	1
ENSG00000229368	11	3875842	3876629	10	3	475982	-1.5878	0.94383	0.978194	1		ENSG00000279971	19	35136285	35137743	13	4	494887	-1.5015	0.93338	0.968103	1
ENSG00000202229	14	23625518	23625623	5	2	480538	-1.5879	0.94385	0.978195	1		ENSG00000232010	21	45670696	45671403	20	7	479338	-1.5016	0.93339	0.968103	1
ENSG00000231054	2	45395722	45396553	16	6	479888	-1.5883	0.94389	0.978209	1		ENSG00000199349	1	206921325	206921437	3	2	494915	-1.5025	0.93351	0.968209	1
ENSG00000095564	10	93683526	93790082	103	20	473311	-1.5889	0.94395	0.978209	1		ENSG00000099797	19	14640372	14676792	6	3	441821	-1.503	0.93358	0.968263	1
ENSG00000227233	7	51449981	51452357	131	22	470179	-1.5892	0.94399	0.978209	1		ENSG00000255274	11	117874349	117959014	25	8	495959	-1.5031	0.9336	0.968264	1
ENSG00000120057	10	99526508	99531709	51	16	449771	-1.5894	0.94402	0.978209	1		ENSG00000257408	16	21950186	21956308	15	6	475957	-1.5034	0.93363	0.968277	1
ENSG00000185527	17	79617489	79630142	71	10	455955	-1.5894	0.94402	0.978209	1		ENSG00000118412	6	90539619	90581131	166	32	483926	-1.5038	0.93368	0.968284	1
ENSG00000234789	9	132402755	132403561	9	4	480919	-1.5895	0.94403	0.978209	1		ENSG00000235772	21	43980484	43982044	17	3	454875	-1.5039	0.93369	0.968284	1
ENSG00000234015	6	12583147	12585636	87	15	462850	-1.5896	0.94404	0.978209	1		ENSG00000223837	6	32938009	32938663	12	4	481553	-1.504	0.93371	0.968284	1
ENSG00000283141	10	131583247	131605235	67	9	472899	-1.5898	0.94405	0.978209	1		ENSG00000217612	6	145810766	145813228	18	2	479688	-1.504	0.93371	0.968284	1
ENSG00000242715	13	36796145	36871961	128	22	474943	-1.5897	0.94405	0.978209	1		ENSG00000259579	15	101256454	101368702	116	20	460349	-1.5046	0.93379	0.968348	1
ENSG00000229652	1	203322493	203322779	8	2	480702	-1.5899	0.94407	0.978209	1		ENSG00000168275	1	234509202	234519795	9	3	493951	-1.5052	0.93386	0.968359	1
ENSG00000163918	3	186507669	186524484	9	3	462443	-1.5903	0.94412	0.978209	1		ENSG00000206616	15	24022584	24022690	97	5	478809	-1.5051	0.93386	0.968359	1
ENSG00000096968	9	4985245	5128183	209	33	456333	-1.5903	0.94412	0.978209	1		ENSG00000178636	4	120113928	120133799	25	6	488779	-1.5052	0.93387	0.968359	1
ENSG00000279952	12	127947052	127947742	7	2	480301	-1.5904	0.94412	0.978209	1		ENSG00000207997	20	33054130	33054223	1	1	496807	-1.5055	0.9339	0.968359	1
ENSG00000109181	4	69681711	69696914	67	9	477341	-1.5904	0.94413	0.978209	1		ENSG00000194717	14	101495971	101496051	10	3	495613	-1.5055	0.93391	0.968359	1
ENSG00000224524	21	16862849	16863086	5	2	482282	-1.5905	0.94414	0.978209	1		ENSG00000278053	17	35969826	36003493	18	5	496434	-1.5056	0.93391	0.968359	1
ENSG00000152315	14	90528109	90652201	36	11	459345	-1.5907	0.94416	0.97821	1		ENSG00000224099	2	196313256	196343649	7	3	496121	-1.5062	0.93399	0.968416	1
ENSG00000129195	17	6347735	6354789	46	14	449052	-1.5909	0.94419	0.978214	1		ENSG00000236777	10	22452021	22453235	6	4	463459	-1.5064	0.93402	0.968416	1
ENSG00000175894	21	45917775	46131495	218	32	447320	-1.591	0.9442	0.978214	1		ENSG00000237329	1	31509581	31510087	38	12	496010	-1.5066	0.93405	0.968416	1
ENSG00000224570	1	66041812	66044063	12	2	481073	-1.5914	0.94424	0.978236	1		ENSG00000262905	17	455806	456657	11	5	466297	-1.5067	0.93405	0.968416	1
ENSG00000170632	7	102715328	102740211	7	3	457202	-1.5923	0.94434	0.978304	1		ENSG00000236671	10	53990502	54073888	180	44	463827	-1.5068	0.93407	0.968416	1
ENSG00000278916	12	94853779	94856260	12	5	480859	-1.5924	0.94435	0.978304	1		ENSG00000184155	1	159504868	159505797	6	3	494513	-1.5071	0.9341	0.968416	1
ENSG00000280369	5	10342925	10343243	81	14	433602	-1.5926	0.94437	0.978304	1		ENSG00000249662	5	17444119	17484055	13	6	493126	-1.5071	0.93411	0.968416	1
ENSG00000259182	15	101708735	101711026	124	25	464392	-1.5926	0.94438	0.978304	1		ENSG00000134287	12	49329506	49351334	40	11	496191	-1.5072	0.93412	0.968416	1
ENSG00000257896	12	44130431	44134870	19	4	481919	-1.5929	0.94441	0.978308	1		ENSG00000146385	6	132873832	132874860	5	3	496875	-1.5073	0.93413	0.968416	1
ENSG00000271156	8	89820547	89821137	3	2	482458	-1.593	0.94442	0.978308	1		ENSG00000177551	1	116378998	116386538	27	5	496512	-1.5076	0.93418	0.968432	1
ENSG00000100307	22	39526777	39548655	44	12	444538	-1.5932	0.94445	0.978312	1		ENSG00000159263	21	38071434	38122218	181	27	477027	-1.5078	0.93419	0.968432	1
ENSG00000165152	9	104235453	104295730	33	12	470648	-1.5935	0.94448	0.978312	1		ENSG00000263707	17	12893466	12893927	12	4	470178	-1.5078	0.9342	0.968432	1
ENSG00000267633	19	13882932	13884932	18	2	465035	-1.5936	0.94448	0.978312	1		ENSG00000124466	19	43964939	43969812	6	3	495067	-1.5081	0.93424	0.968454	1
ENSG00000283283	2	110780024	110792847	67	18	466263	-1.5937	0.9445	0.978314	1		ENSG00000100220	22	32783569	32808242	17	7	474842	-1.5089	0.93433	0.968529	1
ENSG00000265149	19	11578091	11578412	3	2	377881	-1.5946	0.9446	0.978328	1		ENSG00000231298	10	4692377	4720346	63	24	427482	-1.509	0.93435	0.968531	1
ENSG00000266008	19	21880209	21880317	2	1	480293	-1.5946	0.9446	0.978328	1		ENSG00000175287	9	131683174	131704320	9	3	459655	-1.5093	0.93439	0.968545	1
ENSG00000100804	14	23495060	23504439	11	5	452609	-1.5948	0.94462	0.978328	1		ENSG00000251447	3	131256415	131256529	3	2	496353	-1.5094	0.9344	0.968545	1
ENSG00000264753	1	108561275	108561393	2	1	328600	-1.595	0.94465	0.978328	1		ENSG00000225559	7	137848186	137849383	119	31	476551	-1.5099	0.93447	0.968598	1
ENSG00000258251	12	96453802	96454153	136	25	448677	-1.5951	0.94465	0.978328	1		ENSG00000248363	5	85649621	85664672	9	4	494669	-1.5103	0.93451	0.968612	1
ENSG00000232263	21	31661463	31661832	6	2	482493	-1.5951	0.94465	0.978328	1		ENSG00000252249	6	94588824	94588947	4	2	493473	-1.5103	0.93452	0.968612	1
ENSG00000254919	11	35936601	35940289	7	3	478463	-1.5953	0.94467	0.978328	1		ENSG00000142484	17	4675187	4686506	14	5	307746	-1.5107	0.93456	0.968635	1
ENSG00000171119	19	5823813	5828335	19	5	444710	-1.5952	0.94467	0.978328	1		ENSG00000257365	14	65453438	65529316	9	4	496411	-1.5111	0.93461	0.968635	1
ENSG00000179314	17	5972426	6027747	78	21	434277	-1.5953	0.94468	0.978328	1		ENSG00000259211	15	40756392	40758925	6	3	443508	-1.5111	0.93462	0.968635	1
ENSG00000221358	15	30906074	30906156	90	4	477982	-1.5957	0.94473	0.978361	1		ENSG00000101337	20	30697309	30755061	90	21	479145	-1.5113	0.93465	0.968635	1
ENSG00000202427	2	114438688	114438794	8	2	482432	-1.5959	0.94475	0.978362	1		ENSG00000235847	2	85004383	85005347	4	2	497014	-1.5114	0.93466	0.968635	1
ENSG00000243321	3	149795281	149797904	11	3	480566	-1.5966	0.94482	0.978416	1		ENSG00000200224	6	56810528	56810635	8	2	494699	-1.5115	0.93467	0.968635	1
ENSG00000278921	5	111755280	111756675	13	6	409492	-1.5969	0.94486	0.978438	1		ENSG00000198367	19	15027240	15028192	19	6	478464	-1.5115	0.93467	0.968635	1
ENSG00000265399	18	3190395	3247275	38	3	468384	-1.5974	0.94491	0.978471	1		ENSG00000260327	16	32390392	32391370	1	1	303840	-1.5117	0.9347	0.968641	1
ENSG00000116670	1	11734537	11751707	16	5	459771	-1.5976	0.94493	0.978472	1		ENSG00000272762	3	51995228	52008047	2	1	186689	-1.512	0.93474	0.968641	1
ENSG00000283456	10	20036101	20036364	3	1	480609	-1.5985	0.94504	0.978567	1		ENSG00000201861	10	327955	328065	7	2	496780	-1.512	0.93474	0.968641	1
ENSG00000110324	11	117857063	117872194	32	13	456278	-1.5988	0.94506	0.978569	1		ENSG00000185966	1	152538130	152539248	12	6	335515	-1.5122	0.93476	0.968641	1
ENSG00000134049	18	44679205	44702745	33	12	408664	-1.5991	0.9451	0.978591	1		ENSG00000258325	12	2906043	2922068	11	2	494990	-1.5125	0.93479	0.968641	1
ENSG00000236130	9	100568217	100572290	6	2	480138	-1.5996	0.94515	0.978615	1		ENSG00000214074	3	1771754	1772158	15	5	459409	-1.5127	0.93482	0.968641	1
ENSG00000249435	19	53929272	53929752	29	6	457834	-1.5996	0.94516	0.978615	1		ENSG00000274749	21	32201357	32202078	9	2	496849	-1.5127	0.93482	0.968641	1
ENSG00000275236	16	74323491	74324950	8	4	480772	-1.6	0.9452	0.978637	1		ENSG00000186103	3	121289551	121305481	124	20	490909	-1.5128	0.93483	0.968641	1
ENSG00000140395	15	78575577	78592136	38	10	464872	-1.6004	0.94524	0.978649	1		ENSG00000243406	13	52741844	52768600	35	12	379264	-1.5128	0.93484	0.968641	1
ENSG00000236383	17	41368960	41383338	27	5	458640	-1.6004	0.94525	0.978649	1		ENSG00000283571	14	107159987	107160170	27	4	403552	-1.5131	0.93488	0.968663	1
ENSG00000205898	7	124800028	124800601	1	1	477316	-1.6009	0.9453	0.978649	1		ENSG00000257835	12	77773600	77784644	20	6	478210	-1.5133	0.9349	0.968665	1
ENSG00000172404	22	41255553	41258130	5	3	479734	-1.6009	0.9453	0.978649	1		ENSG00000263943	20	37977739	37978035	2	1	491710	-1.5136	0.93493	0.968677	1
ENSG00000263331	16	21132079	21141429	7	2	438212	-1.601	0.94531	0.978649	1		ENSG00000232873	3	194283707	194284730	45	11	447217	-1.514	0.93498	0.96871	1
ENSG00000231442	4	64215832	64217190	33	9	470313	-1.6012	0.94533	0.978649	1		ENSG00000200213	21	37438843	37438950	11	3	495985	-1.5145	0.93505	0.968764	1
ENSG00000263870	17	26771081	26772581	2	1	481931	-1.6016	0.94537	0.978649	1		ENSG00000266046	4	109498228	109498296	22	5	481306	-1.5147	0.93507	0.968766	1
ENSG00000269373	19	21021321	21030223	98	19	405487	-1.6015	0.94537	0.978649	1		ENSG00000250632	4	3675320	3679582	6	1	492189	-1.5152	0.93513	0.968809	1
ENSG00000099994	22	24577227	24585078	17	5	472031	-1.6017	0.94539	0.978649	1		ENSG00000200437	17	15214662	15214768	9	4	496298	-1.5155	0.93518	0.968842	1
ENSG00000218510	1	22351024	22357718	54	6	474255	-1.6021	0.94544	0.978649	1		ENSG00000241754	3	102382007	102392757	30	8	464080	-1.5159	0.93523	0.968875	1
ENSG00000248351	5	135716956	135717199	13	4	481650	-1.6021	0.94544	0.978649	1		ENSG00000204634	2	101624079	101767846	93	21	478592	-1.5163	0.93528	0.968907	1
ENSG00000219074	6	53061518	53061957	162	34	440736	-1.6023	0.94546	0.978649	1		ENSG00000263906	11	125797011	125798724	4	2	417568	-1.5165	0.9353	0.968909	1
ENSG00000253573	8	127779121	127802882	20	5	448042	-1.6024	0.94546	0.978649	1		ENSG00000238055	6	108639283	108639608	1	1	492783	-1.5173	0.9354	0.968986	1
ENSG00000271253	7	12725262	12725658	14	5	480398	-1.6025	0.94547	0.978649	1		ENSG00000268313	1	205682497	205684153	2	1	495773	-1.5178	0.93547	0.968986	1
ENSG00000198680	9	25676387	25678438	26	5	304261	-1.6034	0.94557	0.978686	1		ENSG00000254242	8	18949243	18972534	105	26	445864	-1.5178	0.93547	0.968986	1
ENSG00000274276	21	44473301	44496472	11	4	479573	-1.6033	0.94557	0.978686	1		ENSG00000264493	11	1880694	1880766	16	6	464967	-1.518	0.93549	0.968986	1
ENSG00000220181	6	154870651	154871376	7	2	480994	-1.6035	0.94559	0.978686	1		ENSG00000222831	1	236016300	236016360	7	3	496859	-1.5181	0.9355	0.968986	1
ENSG00000225057	2	239140325	239164274	44	4	478876	-1.6036	0.9456	0.978686	1		ENSG00000073756	1	186640923	186649559	17	7	459610	-1.5181	0.93551	0.968986	1
ENSG00000244708	8	36438698	36439109	2	1	479126	-1.6039	0.94563	0.978686	1		ENSG00000127415	4	980785	998294	183	30	482177	-1.5182	0.93551	0.968986	1
ENSG00000238876	14	66478359	66478451	1	1	479037	-1.6045	0.9457	0.978686	1		ENSG00000236618	17	1420225	1421390	9	3	308160	-1.5182	0.93552	0.968986	1
ENSG00000260205	10	22507003	22510097	12	4	480712	-1.6046	0.94571	0.978686	1		ENSG00000171481	9	125437409	125438383	6	2	464846	-1.5183	0.93554	0.968987	1
ENSG00000135966	2	105880848	105946491	98	30	441545	-1.6048	0.94574	0.978686	1		ENSG00000146215	6	43273210	43276535	4	2	496996	-1.5187	0.93558	0.96901	1
ENSG00000248760	4	75454449	75475972	365	49	457538	-1.6051	0.94576	0.978686	1		ENSG00000163508	3	27757440	27764202	286	36	477915	-1.5194	0.93567	0.969084	1
ENSG00000260300	16	83941737	83985050	32	5	423869	-1.6051	0.94576	0.978686	1		ENSG00000142168	21	33031935	33041244	38	13	486655	-1.5196	0.9357	0.969088	1
ENSG00000276294	19	20440930	20442326	6	3	428395	-1.6051	0.94576	0.978686	1		ENSG00000227941	1	162511122	162511418	5	3	433818	-1.5197	0.93571	0.969088	1
ENSG00000251050	5	79315432	79315743	10	5	450131	-1.6055	0.94581	0.978686	1		ENSG00000170920	19	9236688	9237626	24	7	482634	-1.52	0.93574	0.9691	1
ENSG00000200922	9	74517371	74517466	3	1	482616	-1.6055	0.94581	0.978686	1		ENSG00000271181	22	25575276	25575521	15	3	483524	-1.5202	0.93577	0.969112	1
ENSG00000221396	21	41949429	41949538	28	9	455516	-1.6055	0.94581	0.978686	1		ENSG00000219463	6	138316407	138317284	6	2	492159	-1.5204	0.93579	0.969114	1
ENSG00000272949	7	102123791	102184211	13	5	468794	-1.6056	0.94582	0.978686	1		ENSG00000156711	6	36098098	36112301	72	19	478325	-1.5206	0.93582	0.969126	1
ENSG00000215399	13	102454228	102454838	74	19	438070	-1.6056	0.94582	0.978686	1		ENSG00000244018	8	18632057	18632428	69	14	482143	-1.5217	0.93595	0.969242	1
ENSG00000268643	19	42738735	42759284	2	1	305494	-1.6056	0.94582	0.978686	1		ENSG00000211137	15	63116156	63116240	3	2	495801	-1.5219	0.93599	0.969264	1
ENSG00000265814	15	40907865	40908126	10	3	482557	-1.6058	0.94584	0.978688	1		ENSG00000216135	3	10436173	10436246	20	5	493640	-1.5237	0.93621	0.969473	1
ENSG00000259019	14	44546737	44547087	6	3	480908	-1.6065	0.94591	0.978741	1		ENSG00000243870	17	76366935	76367216	115	27	487832	-1.5244	0.93629	0.969537	1
ENSG00000271913	6	159409210	159485957	39	8	436795	-1.6068	0.94595	0.978763	1		ENSG00000252634	10	22074221	22074516	19	5	468431	-1.5245	0.93631	0.969539	1
ENSG00000257239	12	42223700	42326394	11	2	481928	-1.6072	0.94599	0.978776	1		ENSG00000242611	7	77038	81178	240	58	401186	-1.5247	0.93633	0.96954	1
ENSG00000235201	9	121502841	121507590	16	2	481782	-1.6072	0.946	0.978776	1		ENSG00000227640	13	95364970	95368500	12	5	494310	-1.5257	0.93645	0.969637	1
ENSG00000149016	11	62342517	62359649	24	8	468245	-1.6077	0.94604	0.978776	1		ENSG00000280176	2	197696699	197696914	3	1	497066	-1.5257	0.93646	0.969637	1
ENSG00000279534	21	26744141	26744357	8	2	482111	-1.6077	0.94605	0.978776	1		ENSG00000252228	6	30100582	30100743	9	2	323967	-1.526	0.9365	0.969651	1
ENSG00000181449	3	181429712	181432224	309	59	448557	-1.6079	0.94607	0.978776	1		ENSG00000230157	14	106003198	106003576	31	4	408250	-1.5262	0.93651	0.969651	1
ENSG00000248632	4	165889739	165891154	6	2	450256	-1.6081	0.9461	0.978776	1		ENSG00000277501	17	36002976	36044255	6	2	496823	-1.5263	0.93654	0.969663	1
ENSG00000235403	2	1054819	1064027	54	8	472171	-1.6083	0.94611	0.978776	1		ENSG00000244754	13	33006626	33113022	37	8	466008	-1.5269	0.9366	0.969706	1
ENSG00000212380	15	25509657	25509737	3	2	482350	-1.6083	0.94611	0.978776	1		ENSG00000230853	7	79725916	79726531	252	36	467097	-1.5272	0.93664	0.969729	1
ENSG00000117114	1	81771851	82458106	184	42	473033	-1.6085	0.94614	0.978788	1		ENSG00000241395	1	211965455	211965748	6	2	496339	-1.5276	0.93669	0.969762	1
ENSG00000259681	15	45850796	45855075	3	1	482098	-1.6094	0.94623	0.978862	1		ENSG00000259892	15	34848071	34849021	54	6	480873	-1.5279	0.93673	0.969784	1
ENSG00000136161	13	49063095	49107392	8	3	460197	-1.6096	0.94626	0.978874	1		ENSG00000178199	6	149767931	149806197	87	22	455450	-1.5282	0.93676	0.969796	1
ENSG00000282033	2	110516376	110517941	51	17	445502	-1.6101	0.94631	0.978906	1		ENSG00000228187	1	77660510	77661080	32	9	487757	-1.5284	0.9368	0.969819	1
ENSG00000228234	20	36231254	36231587	177	41	457749	-1.6104	0.94635	0.978929	1		ENSG00000227259	2	101207612	101207786	78	21	490288	-1.529	0.93687	0.969836	1
ENSG00000239699	3	80265411	80266384	7	2	481475	-1.6107	0.94637	0.97893	1		ENSG00000253260	8	60473886	60506260	3	2	496273	-1.529	0.93687	0.969836	1
ENSG00000249421	5	128795252	128796382	11	3	464828	-1.6111	0.94642	0.978956	1		ENSG00000270342	1	107086964	107087366	4	1	496860	-1.5291	0.93688	0.969836	1
ENSG00000105379	19	51848423	51869672	17	6	433862	-1.6113	0.94644	0.978956	1		ENSG00000207987	19	54233092	54233179	16	4	494551	-1.5291	0.93689	0.969836	1
ENSG00000263707	17	12893466	12893927	12	4	455865	-1.6113	0.94645	0.978956	1		ENSG00000222429	17	4523044	4523147	73	13	308023	-1.5297	0.93696	0.969883	1
ENSG00000132465	4	71521258	71532692	25	5	388200	-1.6116	0.94648	0.978959	1		ENSG00000219149	9	79164198	79164687	4	2	309892	-1.5299	0.93698	0.969883	1
ENSG00000135697	16	81272053	81324747	13	5	481006	-1.6118	0.94649	0.978959	1		ENSG00000230003	9	75060670	75060885	50	9	309252	-1.53	0.93699	0.969883	1
ENSG00000206812	13	75683724	75683830	7	3	434571	-1.6127	0.94659	0.979034	1		ENSG00000202569	10	104196269	104196341	3	2	496415	-1.5303	0.93703	0.969905	1
ENSG00000265155	7	7107675	7107757	1	1	306944	-1.6127	0.9466	0.979034	1		ENSG00000248745	4	146377157	146377996	4	2	493863	-1.5306	0.93707	0.969928	1
ENSG00000240774	3	120203018	120203374	3	2	481526	-1.613	0.94662	0.979036	1		ENSG00000259172	15	101835624	101845942	11	4	464691	-1.5308	0.93709	0.96993	1
ENSG00000224289	10	91122051	91123244	73	16	445292	-1.6138	0.94672	0.979103	1		ENSG00000221340	1	12630000	12630100	10	2	496504	-1.5315	0.93718	0.969933	1
ENSG00000113240	5	178029665	178054115	191	22	458396	-1.614	0.94674	0.979103	1		ENSG00000279157	13	107594298	107594909	6	2	491492	-1.5316	0.93719	0.969933	1
ENSG00000255823	11	10529434	10530736	7	3	481642	-1.614	0.94674	0.979103	1		ENSG00000272264	8	80944959	80945535	4	2	403814	-1.5317	0.9372	0.969933	1
ENSG00000104979	19	13884982	13889276	17	2	464034	-1.6149	0.94683	0.979124	1		ENSG00000274276	21	44473301	44496472	11	4	494095	-1.5317	0.9372	0.969933	1
ENSG00000186807	10	47746936	47763041	98	20	455088	-1.615	0.94684	0.979124	1		ENSG00000206013	11	298200	299526	18	8	374274	-1.5318	0.93721	0.969933	1
ENSG00000124784	6	7389729	7418270	17	4	446186	-1.6151	0.94685	0.979124	1		ENSG00000207095	1	28020242	28020346	46	10	494629	-1.532	0.93724	0.969933	1
ENSG00000221858	7	143792141	143793186	9	2	482249	-1.6152	0.94687	0.979124	1		ENSG00000263533	6	76138123	76138189	3	1	496718	-1.532	0.93724	0.969933	1
ENSG00000229625	8	99973656	99980512	2	1	394651	-1.6154	0.94688	0.979124	1		ENSG00000208032	8	105496597	105496693	4	1	497001	-1.532	0.93724	0.969933	1
ENSG00000252622	9	134002377	134002478	7	2	481675	-1.6154	0.94689	0.979124	1		ENSG00000258749	14	99978838	99979913	3	1	393420	-1.5322	0.93726	0.969935	1
ENSG00000151846	13	25670006	25673392	124	25	461164	-1.6154	0.94689	0.979124	1		ENSG00000200355	3	172489067	172489195	14	3	496882	-1.5323	0.93728	0.969937	1
ENSG00000136720	2	129023054	129076151	279	26	463443	-1.616	0.94696	0.979177	1		ENSG00000162641	1	109358520	109399716	53	7	449444	-1.5325	0.9373	0.969939	1
ENSG00000266621	2	242184617	242184714	1	1	478000	-1.6164	0.947	0.979199	1		ENSG00000253792	5	157600609	157603430	5	2	493256	-1.5328	0.93734	0.969961	1
ENSG00000238302	12	89676000	89676062	7	3	390082	-1.6168	0.94704	0.979218	1		ENSG00000226972	2	44497760	44498245	7	2	494265	-1.5333	0.9374	0.970004	1
ENSG00000214725	16	29874914	29879374	3	1	474163	-1.6173	0.94709	0.979218	1		ENSG00000131504	5	140894583	140998622	10	5	496677	-1.5341	0.93749	0.970046	1
ENSG00000238693	11	133306833	133306934	49	6	472063	-1.6173	0.9471	0.979218	1		ENSG00000272501	6	31162977	31165814	10	5	496956	-1.5341	0.9375	0.970046	1
ENSG00000139370	12	129277736	129308528	72	25	450966	-1.6174	0.9471	0.979218	1		ENSG00000238876	14	66478359	66478451	1	1	493534	-1.5341	0.9375	0.970046	1
ENSG00000229382	21	46756622	46758580	11	3	480528	-1.6174	0.94711	0.979218	1		ENSG00000235218	2	194141393	194142339	6	2	434621	-1.5344	0.93754	0.970046	1
ENSG00000271583	2	147591069	147591606	7	2	455686	-1.6176	0.94713	0.979219	1		ENSG00000233848	6	20756334	20800925	105	18	481763	-1.5345	0.93754	0.970046	1
ENSG00000223044	6	82920055	82920157	9	4	482094	-1.6181	0.94718	0.979251	1		ENSG00000140853	16	57023410	57117436	128	46	490373	-1.5345	0.93755	0.970046	1
ENSG00000152467	19	58545400	58565999	15	6	392166	-1.6185	0.94722	0.979251	1		ENSG00000280389	12	122739666	122744821	5	2	433610	-1.5353	0.93764	0.97012	1
ENSG00000277013	19	34397257	34399296	13	4	478779	-1.6186	0.94723	0.979251	1		ENSG00000212469	17	54948531	54948637	6	2	307056	-1.5361	0.93775	0.970193	1
ENSG00000268620	19	20359861	20361104	14	3	431123	-1.6187	0.94725	0.979251	1		ENSG00000080839	20	35624752	35724398	96	12	479745	-1.5362	0.93775	0.970193	1
ENSG00000224267	9	68324611	68340644	11	2	300853	-1.6189	0.94727	0.979251	1		ENSG00000077454	7	100172283	100183776	19	7	435587	-1.5363	0.93777	0.970193	1
ENSG00000253422	5	157505107	157505772	43	17	452935	-1.6191	0.94729	0.979251	1		ENSG00000248962	5	4012822	4013763	90	9	492413	-1.5366	0.93781	0.970193	1
ENSG00000235574	7	27531301	27532384	5	2	411631	-1.6191	0.94729	0.979251	1		ENSG00000266390	12	79856244	79856330	21	6	426791	-1.5367	0.93781	0.970193	1
ENSG00000261278	16	60058482	60059045	5	3	482233	-1.6202	0.9474	0.979309	1		ENSG00000251261	5	101152179	101152484	7	3	495138	-1.5367	0.93782	0.970193	1
ENSG00000275015	10	90018886	90019129	10	3	481617	-1.6205	0.94743	0.979309	1		ENSG00000250905	4	150587209	150632301	33	10	477377	-1.537	0.93785	0.970195	1
ENSG00000152939	5	68710939	68740157	58	14	429240	-1.6211	0.9475	0.979309	1		ENSG00000254672	11	35988560	35990226	10	3	433564	-1.5373	0.93788	0.970195	1
ENSG00000172731	10	72058726	72142406	378	43	455003	-1.6211	0.9475	0.979309	1		ENSG00000226457	1	16695645	16696025	3	2	496114	-1.5373	0.93789	0.970195	1
ENSG00000215351	21	22200445	22200940	9	4	460823	-1.6211	0.9475	0.979309	1		ENSG00000229858	7	130507627	130507978	5	1	489444	-1.5376	0.93792	0.970195	1
ENSG00000184188	5	79595497	79598666	27	6	468008	-1.6212	0.94751	0.979309	1		ENSG00000240680	7	130507964	130508270	5	1	489444	-1.5376	0.93792	0.970195	1
ENSG00000038427	5	82767284	82878122	339	65	441279	-1.6212	0.94752	0.979309	1		ENSG00000100053	22	25595817	25603330	13	6	496172	-1.5377	0.93794	0.970195	1
ENSG00000250490	5	6310554	6339997	128	19	433871	-1.6214	0.94753	0.979309	1		ENSG00000215244	10	6319650	6377944	117	39	415019	-1.5378	0.93795	0.970195	1
ENSG00000251728	7	139794497	139794592	8	3	481806	-1.6214	0.94754	0.979309	1		ENSG00000168936	4	1717679	1723085	27	5	496399	-1.5386	0.93804	0.970224	1
ENSG00000198168	11	22840475	22851411	15	3	465806	-1.6214	0.94754	0.979309	1		ENSG00000225209	7	67485240	67497677	10	4	464144	-1.5388	0.93807	0.970224	1
ENSG00000171105	19	7112266	7294045	397	52	444377	-1.6216	0.94755	0.979309	1		ENSG00000212719	17	21431571	21454943	57	14	414366	-1.5389	0.93808	0.970224	1
ENSG00000219928	9	90140217	90140390	28	5	480485	-1.622	0.9476	0.979314	1		ENSG00000175634	11	67195972	67202879	8	2	456961	-1.5389	0.93809	0.970224	1
ENSG00000115616	2	103236166	103327777	45	10	481692	-1.6221	0.94761	0.979314	1		ENSG00000138315	10	74653339	74692791	25	5	480942	-1.539	0.9381	0.970224	1
ENSG00000259064	15	93170303	93170644	15	4	359085	-1.6221	0.94761	0.979314	1		ENSG00000197790	11	4566421	4567374	47	11	491558	-1.539	0.9381	0.970224	1
ENSG00000196329	7	150419341	150441151	23	7	474003	-1.623	0.9477	0.979351	1		ENSG00000262049	17	79668354	79670330	15	5	471389	-1.5393	0.93814	0.970224	1
ENSG00000259305	8	124238429	124279627	1	1	482644	-1.623	0.9477	0.979351	1		ENSG00000228705	20	61405480	61406764	19	3	496290	-1.5394	0.93815	0.970224	1
ENSG00000212205	1	211976359	211976446	13	5	458680	-1.6231	0.94771	0.979351	1		ENSG00000260304	16	31193832	31194606	4	2	496195	-1.5396	0.93817	0.970224	1
ENSG00000261325	16	47883225	47921041	44	4	478213	-1.6231	0.94772	0.979351	1		ENSG00000214064	2	146094798	146095625	14	5	494787	-1.5396	0.93818	0.970224	1
ENSG00000169679	2	111395275	111435691	31	14	335242	-1.6237	0.94778	0.979375	1		ENSG00000146001	5	140613905	140617101	15	3	484281	-1.5397	0.93818	0.970224	1
ENSG00000199448	16	46590001	46590103	16	6	398807	-1.6237	0.94778	0.979375	1		ENSG00000251912	22	49210132	49210216	2	1	491547	-1.5399	0.93821	0.970225	1
ENSG00000080224	3	96533425	97468085	436	59	449065	-1.6241	0.94783	0.979393	1		ENSG00000131771	17	37782993	37792879	18	6	485414	-1.5402	0.93824	0.970225	1
ENSG00000249487	15	89128797	89148341	38	9	457495	-1.6245	0.94786	0.979393	1		ENSG00000273568	12	132419187	132419473	7	3	496004	-1.5402	0.93825	0.970225	1
ENSG00000267679	17	76153484	76155216	22	6	457998	-1.6245	0.94787	0.979393	1		ENSG00000142319	5	1392905	1445545	22	8	438255	-1.5404	0.93827	0.970225	1
ENSG00000088280	1	23755056	23811057	91	12	480029	-1.6247	0.94789	0.979393	1		ENSG00000207955	9	131154286	131155789	3	1	496835	-1.5405	0.93828	0.970225	1
ENSG00000268061	19	47987539	48004854	3	1	481645	-1.6247	0.94789	0.979393	1		ENSG00000183034	17	72920370	72930007	4	2	446908	-1.5405	0.93829	0.970225	1
ENSG00000252670	16	69814940	69815031	3	1	482232	-1.6251	0.94793	0.979416	1		ENSG00000158714	1	159796540	159807039	12	6	442617	-1.5408	0.93832	0.970237	1
ENSG00000270634	7	147401386	147401667	5	3	385086	-1.6256	0.94798	0.979448	1		ENSG00000271434	10	126136282	126138617	12	2	495544	-1.541	0.93835	0.970249	1
ENSG00000081985	1	67773047	67862583	46	15	458789	-1.6258	0.948	0.97945	1		ENSG00000261625	11	68768233	68769516	5	3	370214	-1.5414	0.93839	0.970254	1
ENSG00000270377	3	32285339	32285510	7	3	453076	-1.6261	0.94803	0.979462	1		ENSG00000207141	14	24821263	24821363	1	1	496981	-1.5415	0.9384	0.970254	1
ENSG00000100450	14	25075686	25078905	70	6	473452	-1.6266	0.94809	0.979504	1		ENSG00000167785	19	8916846	8943004	55	13	492611	-1.5415	0.93841	0.970254	1
ENSG00000275012	19	55460232	55460361	13	3	458500	-1.627	0.94814	0.979537	1		ENSG00000272049	5	8445062	8445648	11	6	380945	-1.5421	0.93847	0.970297	1
ENSG00000124225	20	56223448	56286592	147	44	456096	-1.6276	0.9482	0.979562	1		ENSG00000253703	14	107159863	107160303	26	4	399999	-1.5425	0.93853	0.97034	1
ENSG00000164125	4	159045626	159094202	80	15	469466	-1.6277	0.94821	0.979562	1		ENSG00000229278	10	101411746	101413662	5	3	434573	-1.5429	0.93857	0.970363	1
ENSG00000181026	15	89164527	89175513	62	12	471732	-1.6279	0.94822	0.979562	1		ENSG00000181092	3	186560479	186576252	151	29	466244	-1.5435	0.93864	0.970411	1
ENSG00000156052	9	80331003	80646374	138	34	415176	-1.6281	0.94825	0.979574	1		ENSG00000235076	13	21932512	21933453	16	3	492648	-1.5436	0.93866	0.970411	1
ENSG00000128276	22	32750872	32757148	64	7	375392	-1.6285	0.94829	0.979588	1		ENSG00000100290	22	43506754	43525718	11	4	447291	-1.5439	0.9387	0.970411	1
ENSG00000198954	10	70748477	70776738	69	22	445873	-1.6286	0.9483	0.979588	1		ENSG00000234397	1	22649333	22649824	11	5	409156	-1.544	0.93871	0.970411	1
ENSG00000253798	5	157109993	157117886	24	8	460551	-1.629	0.94834	0.979601	1		ENSG00000225479	20	8229351	8237564	3	2	491488	-1.5442	0.93873	0.970411	1
ENSG00000268505	16	86226399	86232519	26	8	448146	-1.6291	0.94835	0.979601	1		ENSG00000185808	21	38431470	38445470	38	7	458157	-1.5442	0.93873	0.970411	1
ENSG00000206875	6	41986146	41986252	19	6	481110	-1.6294	0.94838	0.979613	1		ENSG00000122644	7	12726481	12730559	26	8	494824	-1.5444	0.93876	0.970411	1
ENSG00000211984	2	77247462	77247547	15	5	459003	-1.6303	0.94848	0.97968	1		ENSG00000266521	18	29076608	29077158	13	2	495646	-1.5445	0.93877	0.970411	1
ENSG00000226890	16	1675629	1676161	6	2	365553	-1.6304	0.94849	0.97968	1		ENSG00000202014	4	48155451	48155552	5	2	495383	-1.5448	0.9388	0.970411	1
ENSG00000115956	2	68592305	68624585	27	8	462525	-1.6305	0.9485	0.97968	1		ENSG00000227660	6	149276764	149285820	11	2	493767	-1.5448	0.9388	0.970411	1
ENSG00000117859	1	52042851	52254141	30	8	420408	-1.6314	0.9486	0.979727	1		ENSG00000234597	2	19657981	19668722	56	13	495921	-1.5452	0.93885	0.970444	1
ENSG00000263383	17	32501264	32501336	1	1	480909	-1.6314	0.9486	0.979727	1		ENSG00000252649	20	29944673	29944781	3	1	496016	-1.5453	0.93887	0.970446	1
ENSG00000249778	5	79328994	79329125	4	2	480647	-1.6315	0.94861	0.979727	1		ENSG00000253516	8	81724377	81724816	7	2	496692	-1.5455	0.93889	0.970447	1
ENSG00000272505	8	10344317	10347176	60	12	473955	-1.6316	0.94862	0.979727	1		ENSG00000141699	17	40731533	40762641	40	7	465680	-1.5459	0.93894	0.97048	1
ENSG00000207341	1	166011481	166011587	7	3	479212	-1.6323	0.94869	0.979772	1		ENSG00000214888	9	90471930	90474314	50	5	489552	-1.5466	0.93902	0.970515	1
ENSG00000283900	22	38687924	38794527	10	2	458296	-1.6324	0.9487	0.979772	1		ENSG00000271590	2	111968572	111970053	15	5	483860	-1.547	0.93906	0.970515	1
ENSG00000234742	3	197577271	197577825	2	1	482644	-1.6327	0.94873	0.979783	1		ENSG00000200840	13	28806638	28806744	3	2	496729	-1.5471	0.93908	0.970515	1
ENSG00000230999	7	112012702	112013784	58	14	457994	-1.6331	0.94877	0.979806	1		ENSG00000254054	8	17763265	17765396	22	3	496393	-1.5474	0.93912	0.970515	1
ENSG00000271410	5	54652136	54653351	9	2	462812	-1.6334	0.94881	0.979809	1		ENSG00000266122	10	70725772	70726075	3	1	497051	-1.5474	0.93912	0.970515	1
ENSG00000140398	15	75639331	75649455	10	5	482014	-1.6334	0.94881	0.979809	1		ENSG00000270115	1	33726813	33727281	2	1	494634	-1.5476	0.93914	0.970515	1
ENSG00000252886	12	120068895	120069191	7	3	482294	-1.634	0.94887	0.979852	1		ENSG00000264104	18	65455505	65458272	35	7	495369	-1.5478	0.93917	0.970515	1
ENSG00000255325	8	123497754	123502054	30	9	372004	-1.6342	0.94889	0.979853	1		ENSG00000235415	20	52224893	52251129	4	2	492998	-1.5479	0.93917	0.970515	1
ENSG00000254671	11	125440180	125462463	11	4	481888	-1.6343	0.94891	0.979855	1		ENSG00000227549	3	30566482	30567705	19	6	386797	-1.548	0.93919	0.970515	1
ENSG00000199135	1	65524117	65524191	28	7	346562	-1.6348	0.94896	0.979878	1		ENSG00000230851	11	3612507	3612845	43	10	475174	-1.5481	0.9392	0.970515	1
ENSG00000256973	12	22613453	22616848	3	2	422608	-1.6349	0.94897	0.979878	1		ENSG00000089685	17	76210267	76221717	95	21	486288	-1.5482	0.93921	0.970515	1
ENSG00000231852	6	32006042	32009447	7	4	393308	-1.6355	0.94903	0.979921	1		ENSG00000254131	8	42342118	42342537	5	2	493519	-1.5483	0.93922	0.970515	1
ENSG00000106591	7	42971799	42977456	9	3	461545	-1.6357	0.94905	0.979923	1		ENSG00000010610	12	6898638	6929974	28	8	448478	-1.5483	0.93922	0.970515	1
ENSG00000166529	7	99647397	99662661	29	9	450673	-1.6359	0.94907	0.979924	1		ENSG00000179476	14	45366498	45376460	7	2	496594	-1.5483	0.93923	0.970515	1
ENSG00000084734	2	27719709	27746551	60	16	449475	-1.6368	0.94916	0.979998	1		ENSG00000175470	10	133753533	133770019	71	8	487308	-1.5494	0.93935	0.970596	1
ENSG00000259737	15	36731173	36763217	139	19	407632	-1.6373	0.94922	0.98003	1		ENSG00000237876	13	46261683	46262604	22	5	467977	-1.5495	0.93937	0.970596	1
ENSG00000279803	16	57176564	57178848	5	2	482401	-1.6374	0.94923	0.98003	1		ENSG00000280335	18	46539476	46540189	8	3	309429	-1.5496	0.93938	0.970596	1
ENSG00000254204	8	54427730	54428465	8	3	441828	-1.6378	0.94926	0.98003	1		ENSG00000281333	12	88974308	88991995	1	1	495423	-1.5498	0.9394	0.970596	1
ENSG00000272420	1	2294500	2295067	8	3	401485	-1.6381	0.9493	0.98003	1		ENSG00000252850	12	88975416	88975573	1	1	495423	-1.5498	0.9394	0.970596	1
ENSG00000227443	9	21638284	21638675	69	16	461691	-1.6382	0.94931	0.98003	1		ENSG00000267224	19	57046668	57047132	5	2	496274	-1.5499	0.93942	0.970598	1
ENSG00000203782	1	153232176	153234598	10	4	481857	-1.6383	0.94932	0.98003	1		ENSG00000238988	18	60861822	60861898	18	5	477890	-1.5501	0.93944	0.9706	1
ENSG00000278337	13	19746913	19747065	22	4	474273	-1.6383	0.94932	0.98003	1		ENSG00000200350	4	155465085	155465189	13	1	496130	-1.5508	0.93953	0.970674	1
ENSG00000141699	17	40731533	40762641	36	5	482113	-1.6385	0.94935	0.980033	1		ENSG00000189227	15	67813406	67822481	18	2	496699	-1.5511	0.93956	0.970686	1
ENSG00000206714	5	77612860	77612961	6	1	480465	-1.6387	0.94936	0.980033	1		ENSG00000266863	9	6661651	6661936	34	4	494436	-1.5514	0.93959	0.970698	1
ENSG00000081087	6	108362613	108395941	54	17	399794	-1.6393	0.94942	0.980044	1		ENSG00000259500	15	49264000	49265558	7	2	494410	-1.5517	0.93963	0.97072	1
ENSG00000254757	11	3490549	3552558	442	64	448126	-1.6393	0.94942	0.980044	1		ENSG00000202373	15	25494345	25494426	15	5	368251	-1.5524	0.93972	0.970794	1
ENSG00000249774	5	31923473	31923638	15	5	459621	-1.6395	0.94945	0.980044	1		ENSG00000248333	1	1570603	1590473	3	1	491870	-1.5529	0.93978	0.970819	1
ENSG00000253857	8	56074043	56077287	9	3	480149	-1.6397	0.94947	0.980044	1		ENSG00000272004	1	1590786	1594063	3	1	491870	-1.5529	0.93978	0.970819	1
ENSG00000137077	9	34709002	34710121	23	8	475642	-1.6399	0.94949	0.980044	1		ENSG00000283051	21	44197929	44200104	18	6	495037	-1.5533	0.93982	0.970841	1
ENSG00000137692	11	102932808	102962944	5	2	482072	-1.6399	0.94949	0.980044	1		ENSG00000258637	14	80128009	80257606	3	1	493957	-1.5536	0.93986	0.970863	1
ENSG00000171161	1	249132479	249143716	29	6	434092	-1.6401	0.9495	0.980044	1		ENSG00000261097	13	46870580	46871979	15	5	496005	-1.5539	0.9399	0.970869	1
ENSG00000273175	1	245028040	245028574	6	2	399069	-1.6408	0.94958	0.980107	1		ENSG00000181963	11	4470525	4471591	10	4	397904	-1.554	0.93991	0.970869	1
ENSG00000251751	3	157648281	157648514	4	2	480859	-1.6418	0.94969	0.980174	1		ENSG00000225051	5	179106033	179121769	16	6	474885	-1.5541	0.93992	0.970869	1
ENSG00000255189	11	58746260	58761593	44	8	466964	-1.6419	0.94969	0.980174	1		ENSG00000222375	16	29742372	29742725	4	1	495823	-1.5544	0.93996	0.970891	1
ENSG00000205830	4	27209127	27220026	30	8	440754	-1.642	0.9497	0.980174	1		ENSG00000249778	5	79328994	79329125	4	2	495200	-1.5549	0.94001	0.970924	1
ENSG00000101443	20	44098346	44110172	18	6	464506	-1.6423	0.94973	0.980186	1		ENSG00000200788	9	130233154	130233266	10	3	463001	-1.5553	0.94007	0.970967	1
ENSG00000273000	22	23995047	24059534	33	7	461209	-1.6427	0.94977	0.980208	1		ENSG00000229349	6	46172466	46175123	43	7	488964	-1.556	0.94015	0.971007	1
ENSG00000232811	1	111486089	111495470	12	3	481706	-1.6432	0.94983	0.980251	1		ENSG00000214875	10	70750893	70751463	14	3	497082	-1.5563	0.94019	0.971007	1
ENSG00000230314	6	11043757	11078459	96	16	446001	-1.6441	0.94992	0.980292	1		ENSG00000185883	16	2563871	2570219	43	12	465850	-1.5565	0.9402	0.971007	1
ENSG00000163060	2	95537188	95542574	41	10	459387	-1.6443	0.94995	0.980292	1		ENSG00000218357	22	47857048	47882860	18	6	476144	-1.5565	0.94021	0.971007	1
ENSG00000276576	6	56894319	56894786	2	1	480792	-1.6445	0.94997	0.980292	1		ENSG00000214607	8	17327027	17329127	29	5	496104	-1.5567	0.94023	0.971007	1
ENSG00000259971	16	73545075	73545553	14	6	371942	-1.6446	0.94997	0.980292	1		ENSG00000224091	11	5226271	5228538	29	3	496939	-1.5567	0.94023	0.971007	1
ENSG00000266985	19	34046474	34048376	10	5	418867	-1.6446	0.94997	0.980292	1		ENSG00000243877	3	80006716	80007292	4	2	496198	-1.557	0.94026	0.971007	1
ENSG00000233085	6	169686629	169689311	119	33	430409	-1.6448	0.94999	0.980292	1		ENSG00000110025	11	64794880	64808044	24	5	490721	-1.5572	0.94029	0.971007	1
ENSG00000253300	8	20513202	20557645	18	7	480399	-1.6448	0.95	0.980292	1		ENSG00000275756	9	94866707	94867733	187	34	493354	-1.5575	0.94032	0.971007	1
ENSG00000239374	12	117193200	117193679	13	3	478378	-1.6452	0.95004	0.980306	1		ENSG00000224479	3	63727503	63813121	482	67	476201	-1.5575	0.94033	0.971007	1
ENSG00000234428	12	26776302	26802412	8	4	417468	-1.6454	0.95005	0.980306	1		ENSG00000263785	16	83541951	83542013	22	6	479273	-1.5576	0.94034	0.971007	1
ENSG00000112062	6	35995454	36079013	28	10	451502	-1.6455	0.95007	0.980307	1		ENSG00000172016	2	79384129	79386879	6	3	494692	-1.5579	0.94037	0.971007	1
ENSG00000207965	15	70371711	70371807	66	15	468192	-1.6459	0.9501	0.980319	1		ENSG00000248835	1	54635333	54637997	9	3	461754	-1.5579	0.94038	0.971007	1
ENSG00000236572	2	37971476	37974189	5	3	380881	-1.6464	0.95016	0.980362	1		ENSG00000255172	11	56387255	56388286	11	5	446132	-1.5581	0.94039	0.971007	1
ENSG00000007968	1	23832922	23857712	18	6	463261	-1.6468	0.9502	0.980384	1		ENSG00000207762	14	101493437	101493520	5	2	495455	-1.558	0.94039	0.971007	1
ENSG00000213312	6	64258613	64259413	41	3	458391	-1.6474	0.95026	0.980427	1		ENSG00000241313	3	149374807	149379151	16	4	475481	-1.5582	0.94041	0.971007	1
ENSG00000270141	3	169482308	169482848	4	2	482223	-1.6482	0.95034	0.980482	1		ENSG00000267587	18	44432595	44433845	8	3	442567	-1.5583	0.94042	0.971007	1
ENSG00000162456	1	47013052	47017199	7	3	457281	-1.6483	0.95035	0.980482	1		ENSG00000252214	2	74546526	74546628	3	1	496335	-1.5585	0.94044	0.971008	1
ENSG00000169435	4	74437267	74486348	63	7	466970	-1.6486	0.95038	0.980494	1		ENSG00000221500	6	133137941	133138016	15	5	463564	-1.5591	0.94051	0.971034	1
ENSG00000233084	1	249230780	249231242	14	3	430339	-1.649	0.95042	0.980516	1		ENSG00000235485	22	34985077	34987270	21	8	481498	-1.5591	0.94051	0.971034	1
ENSG00000249786	3	15477678	15497447	44	6	474287	-1.6496	0.95048	0.980558	1		ENSG00000256640	12	26953776	26954235	9	2	493504	-1.5591	0.94052	0.971034	1
ENSG00000196104	4	167654535	168155947	181	27	468457	-1.6497	0.9505	0.98056	1		ENSG00000135914	2	231972944	231989832	77	14	487051	-1.5601	0.94063	0.971115	1
ENSG00000197125	11	124310022	124311054	39	11	439594	-1.6508	0.95061	0.980654	1		ENSG00000252375	4	153822118	153822231	25	6	494023	-1.5603	0.94066	0.971115	1
ENSG00000104321	8	72933486	72987852	33	11	470780	-1.652	0.95073	0.980759	1		ENSG00000167106	9	130702858	130742792	62	9	484505	-1.5605	0.94068	0.971115	1
ENSG00000127415	4	980785	998294	183	30	467755	-1.6522	0.95075	0.980761	1		ENSG00000232159	5	104435174	104435799	2	1	432452	-1.5606	0.94069	0.971115	1
ENSG00000225105	13	25767245	25784433	83	19	438638	-1.6533	0.95087	0.980821	1		ENSG00000279360	12	110494721	110495080	4	2	448366	-1.5606	0.94069	0.971115	1
ENSG00000236810	1	24086872	24104777	4	2	480957	-1.6534	0.95088	0.980821	1		ENSG00000199095	19	54291144	54291210	16	5	358942	-1.5611	0.94075	0.971158	1
ENSG00000281920	2	65850406	65855558	39	9	473019	-1.6535	0.95089	0.980821	1		ENSG00000229808	1	161860623	161861986	11	3	496848	-1.5612	0.94077	0.97116	1
ENSG00000200741	4	56963556	56963670	147	26	471336	-1.6536	0.9509	0.980821	1		ENSG00000143882	2	10861775	10925236	24	6	463116	-1.5615	0.94079	0.971162	1
ENSG00000263683	7	30589833	30591185	8	3	459387	-1.6537	0.95091	0.980821	1		ENSG00000175602	11	65657583	65659106	7	3	495889	-1.5624	0.94091	0.971267	1
ENSG00000252879	1	212272863	212273018	11	5	482214	-1.6538	0.95092	0.980821	1		ENSG00000283567	19	55974369	55976074	8	3	496273	-1.5628	0.94095	0.971289	1
ENSG00000164106	4	174305852	174320687	44	12	458466	-1.6541	0.95095	0.980833	1		ENSG00000152942	5	68665124	68710628	9	3	441732	-1.5637	0.94105	0.971346	1
ENSG00000163798	2	27886338	27917843	201	48	458957	-1.6547	0.951	0.980841	1		ENSG00000235881	2	111467152	111474172	12	4	496162	-1.5637	0.94106	0.971346	1
ENSG00000277688	17	35969787	35973886	4	2	479085	-1.6548	0.95102	0.980841	1		ENSG00000226963	2	173292502	173293331	17	5	400642	-1.5637	0.94106	0.971346	1
ENSG00000115363	2	75719444	75796848	43	17	453903	-1.6549	0.95103	0.980841	1		ENSG00000272567	4	113194124	113194472	6	1	496458	-1.564	0.94109	0.971358	1
ENSG00000230096	10	4457497	4468371	8	4	458870	-1.655	0.95104	0.980841	1		ENSG00000277210	15	102062800	102064942	89	23	472873	-1.5643	0.94113	0.97138	1
ENSG00000270540	2	237276203	237277745	8	2	482157	-1.6551	0.95105	0.980841	1		ENSG00000241326	1	10043199	10044626	6	2	496981	-1.565	0.94121	0.971425	1
ENSG00000257797	15	42298330	42302315	13	3	454448	-1.6563	0.95116	0.980918	1		ENSG00000273294	5	33987279	34124633	94	18	410704	-1.565	0.94121	0.971425	1
ENSG00000200070	15	59504847	59504987	6	2	479463	-1.6564	0.95118	0.980918	1		ENSG00000187545	1	12952727	12958101	106	26	469521	-1.5652	0.94123	0.971427	1
ENSG00000270802	19	15449759	15450048	3	2	479461	-1.6564	0.95118	0.980918	1		ENSG00000261548	6	29768192	29770202	12	2	496517	-1.5654	0.94126	0.971439	1
ENSG00000259536	15	40780240	40850218	57	7	459535	-1.6568	0.95122	0.98094	1		ENSG00000206767	1	28002114	28002220	66	12	411243	-1.5657	0.94129	0.971451	1
ENSG00000267132	17	40800196	40800756	4	2	438127	-1.6576	0.95131	0.981014	1		ENSG00000224646	2	74981797	74981946	4	1	495515	-1.5662	0.94135	0.97146	1
ENSG00000278862	16	77691071	77694467	339	22	462390	-1.6579	0.95134	0.981018	1		ENSG00000278083	2	223810648	223811106	8	4	477373	-1.5662	0.94135	0.97146	1
ENSG00000085832	1	51819935	51985000	18	8	455556	-1.6583	0.95137	0.981018	1		ENSG00000233307	2	110490308	110490713	170	28	478218	-1.5664	0.94138	0.97146	1
ENSG00000122035	13	27844464	27847827	96	21	467306	-1.6583	0.95137	0.981018	1		ENSG00000254444	11	6129365	6206806	50	13	485228	-1.5664	0.94138	0.97146	1
ENSG00000196748	6	35744392	35747329	30	13	341066	-1.6589	0.95143	0.981054	1		ENSG00000143374	1	150459840	150480085	33	9	487355	-1.5666	0.94139	0.97146	1
ENSG00000230240	10	32272813	32273482	48	14	443878	-1.659	0.95145	0.981054	1		ENSG00000231349	1	86869859	86870549	6	4	496379	-1.5669	0.94143	0.971465	1
ENSG00000197487	19	56687389	56697144	39	9	401597	-1.6592	0.95146	0.981054	1		ENSG00000281501	4	25162263	25203062	13	6	496601	-1.567	0.94145	0.971465	1
ENSG00000231496	10	11002114	11012779	8	4	440595	-1.66	0.95155	0.981108	1		ENSG00000279665	15	51034899	51035473	8	2	496394	-1.5671	0.94145	0.971465	1
ENSG00000239617	12	49297201	49297596	9	3	480969	-1.6601	0.95155	0.981108	1		ENSG00000110721	11	67820326	67888911	24	9	474768	-1.5676	0.94152	0.971518	1
ENSG00000251871	8	53950189	53950309	106	13	441638	-1.6602	0.95157	0.98111	1		ENSG00000267901	14	71683031	71683462	1	1	483085	-1.5683	0.9416	0.971582	1
ENSG00000065485	3	122785917	122880951	48	14	455185	-1.6608	0.95162	0.981142	1		ENSG00000222972	2	202511439	202511543	12	3	470916	-1.5691	0.94169	0.971594	1
ENSG00000107485	10	8096656	8117161	11	5	435219	-1.6615	0.9517	0.981194	1		ENSG00000254890	11	109357694	109358150	6	2	495859	-1.5692	0.9417	0.971594	1
ENSG00000166002	11	93211638	93276674	89	16	452255	-1.6618	0.95172	0.981194	1		ENSG00000224621	1	16485761	16488378	5	2	493672	-1.5693	0.94171	0.971594	1
ENSG00000278147	14	45549052	45549392	6	2	482505	-1.6621	0.95176	0.981194	1		ENSG00000235064	2	34064849	34065745	7	3	450266	-1.5695	0.94173	0.971594	1
ENSG00000272848	6	169826515	169827164	68	18	415889	-1.6624	0.95178	0.981194	1		ENSG00000202026	17	30040772	30040872	25	3	494360	-1.5694	0.94173	0.971594	1
ENSG00000235962	10	33346543	33347335	6	2	472945	-1.6624	0.95178	0.981194	1		ENSG00000204183	20	34020827	34023248	14	2	496912	-1.5694	0.94173	0.971594	1
ENSG00000206620	1	76252757	76252835	8	3	481774	-1.6625	0.95179	0.981194	1		ENSG00000159256	21	37692487	37748944	199	25	483019	-1.5696	0.94174	0.971594	1
ENSG00000163541	2	84650647	84686604	11	5	481969	-1.6625	0.9518	0.981194	1		ENSG00000249912	7	142403511	142403995	36	3	487883	-1.57	0.94179	0.971599	1
ENSG00000163694	4	40425284	40632640	116	39	426070	-1.6633	0.95187	0.981246	1		ENSG00000182591	21	32252963	32253874	8	4	456121	-1.57	0.94179	0.971599	1
ENSG00000200755	1	173938456	173938574	3	2	320458	-1.6639	0.95193	0.981246	1		ENSG00000270249	7	102181948	102232891	76	16	476226	-1.57	0.9418	0.971599	1
ENSG00000258275	14	25826970	25827895	44	13	476975	-1.664	0.95194	0.981246	1		ENSG00000269877	19	54290851	54291423	15	5	389497	-1.5704	0.94184	0.971613	1
ENSG00000225649	2	13106910	13147138	16	3	480666	-1.6642	0.95196	0.981246	1		ENSG00000271397	20	11589084	11589696	12	4	494261	-1.5705	0.94185	0.971613	1
ENSG00000232497	10	22451921	22454723	6	3	450750	-1.6642	0.95196	0.981246	1		ENSG00000175646	16	11374693	11375207	11	3	493888	-1.5708	0.94189	0.971618	1
ENSG00000249262	4	88331796	88332540	7	2	482157	-1.6643	0.95197	0.981246	1		ENSG00000206601	4	109573306	109573412	8	2	425388	-1.571	0.94191	0.971618	1
ENSG00000275406	1	226519700	226521356	6	2	449988	-1.6644	0.95198	0.981246	1		ENSG00000244486	22	20779105	20792113	14	5	495688	-1.571	0.94191	0.971618	1
ENSG00000266745	3	20179057	20179133	11	2	480868	-1.6647	0.95201	0.981249	1		ENSG00000198879	10	7200586	7453448	935	130	485456	-1.5713	0.94195	0.97164	1
ENSG00000201648	3	175327267	175327401	12	2	465985	-1.6648	0.95202	0.981249	1		ENSG00000271253	7	12725262	12725658	14	5	494939	-1.5716	0.94198	0.971652	1
ENSG00000225527	10	18820778	18822265	10	3	480675	-1.6652	0.95206	0.981262	1		ENSG00000249785	5	28286496	28287772	12	5	495976	-1.5726	0.94209	0.97174	1
ENSG00000267625	17	33888558	33889096	16	6	481988	-1.6653	0.95207	0.981262	1		ENSG00000276960	6	161176430	161178550	3	2	495538	-1.5727	0.94211	0.97174	1
ENSG00000259450	15	39480639	39486510	9	3	479612	-1.6655	0.95209	0.981264	1		ENSG00000250490	5	6310554	6339997	130	20	476459	-1.5728	0.94212	0.97174	1
ENSG00000206941	11	75111435	75111582	5	2	481665	-1.6657	0.95211	0.981265	1		ENSG00000219280	21	14848692	14849584	107	28	477424	-1.5732	0.94216	0.971762	1
ENSG00000258890	17	62502706	62534060	10	2	481952	-1.6667	0.95222	0.981341	1		ENSG00000131069	20	33464238	33515765	7	4	452672	-1.5734	0.94218	0.971764	1
ENSG00000268983	19	18679316	18680185	8	2	482303	-1.6667	0.95222	0.981341	1		ENSG00000172460	16	2889569	2892745	13	5	446608	-1.5736	0.94221	0.971776	1
ENSG00000201591	11	39282657	39282763	9	3	445728	-1.6673	0.95227	0.981354	1		ENSG00000166923	15	33010175	33037308	45	13	484753	-1.5737	0.94223	0.971778	1
ENSG00000197077	22	25348697	25593415	67	21	457687	-1.6673	0.95227	0.981354	1		ENSG00000254834	11	56344250	56345197	10	4	459834	-1.5745	0.94231	0.971835	1
ENSG00000279972	14	41984175	41984553	121	12	482068	-1.6677	0.95231	0.981367	1		ENSG00000250915	4	8747123	8747759	138	20	467503	-1.5747	0.94233	0.971835	1
ENSG00000252336	3	178146985	178147078	84	14	475835	-1.6678	0.95232	0.981367	1		ENSG00000184730	16	28505970	28510291	76	13	457746	-1.5748	0.94234	0.971835	1
ENSG00000236691	3	102959831	102960074	15	4	478957	-1.6683	0.95237	0.9814	1		ENSG00000236965	11	5821594	5822527	76	21	476694	-1.5751	0.94239	0.971859	1
ENSG00000158246	1	27331511	27339327	51	15	437481	-1.6688	0.95242	0.981413	1		ENSG00000251443	5	33229841	33255659	167	41	480257	-1.5752	0.9424	0.971859	1
ENSG00000271384	9	98169272	98169944	81	11	448813	-1.6688	0.95242	0.981413	1		ENSG00000220997	10	30653996	30654077	61	11	454083	-1.5756	0.94244	0.971881	1
ENSG00000263831	5	169455492	169455570	15	2	481729	-1.6696	0.9525	0.98146	1		ENSG00000163125	1	150337126	150449042	128	25	479635	-1.5759	0.94247	0.971893	1
ENSG00000248854	5	55134629	55135853	7	2	413298	-1.6697	0.95251	0.98146	1		ENSG00000229608	22	43180468	43183106	8	2	494518	-1.5762	0.94251	0.971915	1
ENSG00000230913	6	41634644	41635387	10	4	433907	-1.6699	0.95253	0.98146	1		ENSG00000273409	11	127140924	127206928	7	4	495914	-1.5766	0.94255	0.971938	1
ENSG00000228889	13	99848631	99852964	12	5	456673	-1.6699	0.95254	0.98146	1		ENSG00000257241	12	70340323	70340861	11	3	495561	-1.5767	0.94257	0.971939	1
ENSG00000095261	9	123578331	123605262	62	12	471414	-1.6703	0.95257	0.981472	1		ENSG00000270192	10	59742045	59742753	43	4	489447	-1.577	0.9426	0.971943	1
ENSG00000076924	19	7684411	7694451	10	2	481467	-1.6706	0.9526	0.981475	1		ENSG00000238198	1	113554309	113615727	62	15	455187	-1.5771	0.94261	0.971943	1
ENSG00000063854	16	1857634	1877195	162	9	469091	-1.6707	0.95261	0.981475	1		ENSG00000179632	8	145159402	145162514	7	1	452495	-1.5775	0.94266	0.971967	1
ENSG00000134508	18	20714528	20840431	117	24	453099	-1.6717	0.95271	0.981559	1		ENSG00000167861	17	72946839	72968829	31	10	485102	-1.5776	0.94267	0.971967	1
ENSG00000199674	17	16041082	16041186	7	2	456684	-1.6728	0.95281	0.981626	1		ENSG00000271161	3	47541331	47541897	3	1	497092	-1.5787	0.9428	0.972067	1
ENSG00000132570	5	134240596	134305350	64	13	471998	-1.6729	0.95282	0.981626	1		ENSG00000254201	8	19103860	19106750	16	5	469741	-1.5789	0.94282	0.972067	1
ENSG00000224855	3	193336398	193345126	7	2	481981	-1.673	0.95283	0.981626	1		ENSG00000178586	2	240984494	240985489	15	5	494294	-1.5791	0.94284	0.972067	1
ENSG00000240651	7	62701968	62708699	65	13	398080	-1.6731	0.95285	0.981627	1		ENSG00000255929	11	94278496	94473521	12	3	325083	-1.579	0.94284	0.972067	1
ENSG00000236494	7	33832780	33842768	40	14	445594	-1.6735	0.95289	0.981636	1		ENSG00000266806	17	21858203	21859016	30	9	458014	-1.5793	0.94286	0.972068	1
ENSG00000243674	3	75396984	75397938	18	7	426270	-1.6738	0.95291	0.981636	1		ENSG00000146453	6	160221281	160241735	82	20	485266	-1.5794	0.94288	0.97207	1
ENSG00000249978	7	38374642	38375115	18	5	363909	-1.6739	0.95293	0.981636	1		ENSG00000273038	10	33176183	33178239	20	7	477942	-1.5796	0.9429	0.972072	1
ENSG00000253632	8	29384829	29387840	7	3	480563	-1.6744	0.95297	0.981636	1		ENSG00000170486	12	52979373	52995322	25	5	489566	-1.5801	0.94295	0.972104	1
ENSG00000199248	22	31875369	31875475	6	2	481339	-1.6744	0.95297	0.981636	1		ENSG00000252734	19	54236235	54236337	15	4	475271	-1.5805	0.943	0.972137	1
ENSG00000233360	22	38037839	38054384	21	6	481613	-1.6743	0.95297	0.981636	1		ENSG00000207947	17	46114527	46114613	8	4	496066	-1.5807	0.94302	0.972139	1
ENSG00000196605	19	9862816	9879410	25	5	454629	-1.6748	0.95301	0.981658	1		ENSG00000187942	1	22138758	22151714	67	17	487802	-1.581	0.94306	0.972144	1
ENSG00000238156	6	76164660	76168616	31	7	459295	-1.6751	0.95304	0.98167	1		ENSG00000252651	3	73141299	73141408	158	28	489691	-1.581	0.94307	0.972144	1
ENSG00000224137	2	208527099	208531748	49	7	439235	-1.676	0.95313	0.981713	1		ENSG00000257885	12	48562630	48563442	9	4	474679	-1.5811	0.94308	0.972144	1
ENSG00000186642	11	72287185	72385497	72	18	440974	-1.676	0.95313	0.981713	1		ENSG00000212391	2	227833705	227833838	23	4	496375	-1.5818	0.94316	0.972173	1
ENSG00000226323	7	14853756	14856190	10	4	480033	-1.6761	0.95314	0.981713	1		ENSG00000120662	13	41790505	41837713	19	4	496159	-1.5819	0.94317	0.972173	1
ENSG00000189362	2	191369068	191399448	24	5	456615	-1.6764	0.95317	0.981713	1		ENSG00000167774	19	8373167	8386263	14	4	474676	-1.582	0.94318	0.972173	1
ENSG00000243264	2	89986780	89987089	2	1	298825	-1.6768	0.9532	0.981713	1		ENSG00000163357	1	155006300	155023406	8	2	497012	-1.5822	0.9432	0.972173	1
ENSG00000122872	10	62444263	62444967	14	3	482612	-1.6767	0.9532	0.981713	1		ENSG00000170689	17	46698521	46703718	16	5	496226	-1.5822	0.9432	0.972173	1
ENSG00000207305	20	2433656	2433763	7	4	479821	-1.677	0.95323	0.981713	1		ENSG00000107223	9	139756571	139760738	9	2	493803	-1.5828	0.94326	0.972216	1
ENSG00000160201	21	44513066	44527697	87	17	473184	-1.677	0.95323	0.981713	1		ENSG00000241877	4	179207849	179208439	75	11	456007	-1.5829	0.94328	0.972218	1
ENSG00000239043	14	45580086	45580171	2	1	480535	-1.6777	0.95329	0.981729	1		ENSG00000125255	13	103696348	103719196	24	7	497046	-1.5835	0.94334	0.972252	1
ENSG00000228818	1	240305970	240308689	27	4	467231	-1.6778	0.9533	0.981729	1		ENSG00000244668	3	150437784	150438623	42	10	475760	-1.5835	0.94335	0.972252	1
ENSG00000229613	9	93225806	93345026	70	27	468041	-1.6778	0.95331	0.981729	1		ENSG00000165698	9	135753414	135765588	13	5	495050	-1.5839	0.94339	0.972274	1
ENSG00000025796	6	108188960	108279393	105	21	457881	-1.678	0.95332	0.981729	1		ENSG00000252210	8	69135553	69135637	4	1	495220	-1.5845	0.94346	0.972309	1
ENSG00000143674	1	233463514	233520894	779	71	436152	-1.6782	0.95334	0.981731	1		ENSG00000269846	20	35724188	35725581	4	2	496538	-1.5845	0.94346	0.972309	1
ENSG00000105989	7	116916685	116963343	5	2	356071	-1.6784	0.95337	0.981743	1		ENSG00000271410	5	54652136	54653351	9	2	476098	-1.5867	0.94371	0.972547	1
ENSG00000227782	17	15943786	15944587	8	2	443796	-1.6789	0.95342	0.981766	1		ENSG00000230736	22	32772651	32780330	26	8	480904	-1.5869	0.94373	0.972549	1
ENSG00000234075	20	46106958	46107754	8	3	482319	-1.679	0.95343	0.981766	1		ENSG00000249830	5	3452930	3461774	139	21	494504	-1.5871	0.94376	0.972561	1
ENSG00000198553	13	50589390	50595058	35	9	455644	-1.6798	0.9535	0.981792	1		ENSG00000232179	9	94871140	94871271	13	5	496770	-1.5873	0.94378	0.972563	1
ENSG00000259227	15	70894463	70894855	5	2	481301	-1.6799	0.95351	0.981792	1		ENSG00000255296	11	71649717	71650590	9	3	476464	-1.5876	0.94381	0.972575	1
ENSG00000213853	16	10622279	10674555	60	21	425505	-1.6798	0.95351	0.981792	1		ENSG00000147437	8	25276776	25282170	3	2	497159	-1.5879	0.94384	0.972587	1
ENSG00000096088	6	41704449	41715139	196	59	448694	-1.681	0.95362	0.981886	1		ENSG00000238490	6	108382022	108382134	11	3	480031	-1.5883	0.94389	0.972601	1
ENSG00000241678	11	6707122	6707600	16	3	442592	-1.6815	0.95366	0.981889	1		ENSG00000253749	8	93433078	93434026	7	3	496720	-1.5883	0.94389	0.972601	1
ENSG00000260991	16	1330162	1330545	18	5	444675	-1.6814	0.95366	0.981889	1		ENSG00000221468	10	43837234	43837358	51	18	388145	-1.5886	0.94393	0.972623	1
ENSG00000234332	1	100858589	100859582	7	3	479113	-1.6817	0.95369	0.981901	1		ENSG00000252771	21	43024746	43024843	85	11	480472	-1.5889	0.94396	0.972635	1
ENSG00000237818	7	97527659	97528427	134	28	445998	-1.6821	0.95373	0.981904	1		ENSG00000222614	19	47239569	47239676	6	3	495873	-1.5891	0.94398	0.972637	1
ENSG00000243444	9	112403068	112708983	15	8	479713	-1.6821	0.95373	0.981904	1		ENSG00000112486	6	167525295	167553184	122	28	472541	-1.5893	0.944	0.972638	1
ENSG00000188322	16	28303840	28335170	212	32	460420	-1.6828	0.95379	0.98192	1		ENSG00000154451	1	89726265	89736546	32	7	490251	-1.59	0.94409	0.972674	1
ENSG00000168228	4	25314408	25372005	53	15	457683	-1.6828	0.9538	0.98192	1		ENSG00000173221	5	95087023	95158709	12	5	496078	-1.59	0.94409	0.972674	1
ENSG00000229205	10	1205708	1210612	24	7	429425	-1.683	0.95382	0.98192	1		ENSG00000242667	15	60696662	60697159	4	1	494028	-1.5901	0.94409	0.972674	1
ENSG00000258512	14	102196774	102198859	10	1	482471	-1.6831	0.95382	0.98192	1		ENSG00000236281	7	131438505	131439011	8	3	494917	-1.5904	0.94412	0.972686	1
ENSG00000237684	4	118334618	118335435	11	5	481719	-1.6837	0.95388	0.981943	1		ENSG00000237129	22	36571905	36572574	10	2	493811	-1.5907	0.94417	0.972702	1
ENSG00000230495	20	17579900	17580452	11	2	482404	-1.6836	0.95388	0.981943	1		ENSG00000267941	7	65939543	65940709	2	1	497148	-1.5909	0.94419	0.972702	1
ENSG00000243704	17	1507670	1507966	8	3	301041	-1.6844	0.95395	0.981991	1		ENSG00000180386	17	39431911	39432949	81	18	481954	-1.591	0.94419	0.972702	1
ENSG00000196295	7	30555925	30634425	213	35	464122	-1.6846	0.95397	0.981991	1		ENSG00000248725	4	86167310	86168065	21	5	496307	-1.5913	0.94422	0.972705	1
ENSG00000273837	19	52142731	52143184	7	2	471942	-1.6849	0.95399	0.981991	1		ENSG00000200822	2	223269704	223269814	2	1	338595	-1.5913	0.94423	0.972705	1
ENSG00000271638	19	20434801	20435377	10	4	481449	-1.685	0.954	0.981991	1		ENSG00000184672	8	85095502	85834079	26	13	422054	-1.5918	0.94428	0.972738	1
ENSG00000127129	1	41944446	41950342	22	10	478264	-1.6857	0.95408	0.982045	1		ENSG00000151725	4	185615772	185655287	201	14	472963	-1.5926	0.94438	0.972805	1
ENSG00000234244	10	19035362	19036782	16	5	481803	-1.6859	0.95409	0.982045	1		ENSG00000261423	15	72700119	72767509	6	2	496277	-1.5927	0.94439	0.972805	1
ENSG00000144063	2	110841447	110874143	7	3	437081	-1.6863	0.95413	0.982058	1		ENSG00000254656	14	101346992	101351184	12	6	442663	-1.5928	0.9444	0.972805	1
ENSG00000165059	9	71627445	71629029	14	4	459093	-1.6864	0.95414	0.982058	1		ENSG00000211942	14	106586135	106586667	34	2	443880	-1.593	0.94442	0.972806	1
ENSG00000261347	11	69282366	69284473	14	3	458958	-1.6866	0.95416	0.98206	1		ENSG00000172410	1	67263424	67266939	30	9	482742	-1.5941	0.94454	0.972911	1
ENSG00000218073	6	16161157	16161642	5	1	307060	-1.687	0.9542	0.982063	1		ENSG00000158483	11	71498556	71512282	194	30	482555	-1.5944	0.94458	0.972933	1
ENSG00000251860	17	7514499	7514591	1	1	480983	-1.687	0.9542	0.982063	1		ENSG00000181215	4	5899318	6020234	1103	149	468146	-1.5957	0.94472	0.97304	1
ENSG00000182187	2	209007297	209010892	19	5	470599	-1.6876	0.95426	0.982106	1		ENSG00000145555	5	16662023	16936385	383	89	463712	-1.5957	0.94472	0.97304	1
ENSG00000252822	1	236223977	236224072	4	2	328240	-1.6879	0.95429	0.982117	1		ENSG00000273093	1	200284563	200285095	6	2	495935	-1.5965	0.94481	0.973114	1
ENSG00000218739	2	37423631	37440868	18	7	442856	-1.6884	0.95433	0.98212	1		ENSG00000160075	1	1477053	1510249	97	27	459509	-1.597	0.94487	0.973148	1
ENSG00000275898	12	117018779	117021477	17	7	448327	-1.6883	0.95433	0.98212	1		ENSG00000187534	19	40449146	40449587	15	3	474491	-1.5971	0.94488	0.973148	1
ENSG00000224626	2	18966073	18969018	39	7	473003	-1.6893	0.95442	0.982176	1		ENSG00000177058	5	54921673	55008554	393	22	488965	-1.5973	0.9449	0.97315	1
ENSG00000249156	5	17610605	17611692	3	2	476019	-1.6894	0.95443	0.982176	1		ENSG00000211805	14	22573620	22574123	24	9	456873	-1.5983	0.94501	0.973244	1
ENSG00000260582	15	36918875	36919976	6	3	480824	-1.6895	0.95444	0.982176	1		ENSG00000253100	8	25543314	25545040	74	14	484037	-1.5989	0.94508	0.973297	1
ENSG00000226597	9	21190653	21191243	157	20	457246	-1.69	0.95449	0.9822	1		ENSG00000278864	17	17084818	17086571	12	4	496958	-1.5993	0.94512	0.973319	1
ENSG00000255384	11	118303836	118305921	1	1	471472	-1.6901	0.9545	0.9822	1		ENSG00000226947	1	152616869	152617193	12	2	496714	-1.5997	0.94517	0.973352	1
ENSG00000252580	9	26796171	26796302	16	6	304413	-1.6908	0.95456	0.982231	1		ENSG00000280382	3	50637310	50638579	2	1	186689	-1.6001	0.94521	0.973367	1
ENSG00000232949	7	22629324	22631241	89	13	477772	-1.6914	0.95462	0.982231	1		ENSG00000182814	2	84517807	84519326	4	1	496104	-1.6003	0.94523	0.973367	1
ENSG00000211727	7	142139278	142139815	61	12	461593	-1.6915	0.95463	0.982231	1		ENSG00000251257	5	38461027	38468441	8	4	378474	-1.6004	0.94524	0.973367	1
ENSG00000108452	17	15578790	15578957	65	9	468531	-1.6915	0.95463	0.982231	1		ENSG00000255107	8	70771499	70772775	8	4	471834	-1.6007	0.94528	0.97339	1
ENSG00000052723	1	115312100	115323306	3	2	478788	-1.6917	0.95465	0.982231	1		ENSG00000177494	3	111311747	111314290	3	1	496772	-1.6011	0.94532	0.973412	1
ENSG00000144401	2	208445355	208490651	15	5	469451	-1.6917	0.95465	0.982231	1		ENSG00000159231	21	37507210	37518864	192	37	476838	-1.6013	0.94534	0.973414	1
ENSG00000200224	6	56810528	56810635	8	2	480167	-1.6919	0.95466	0.982231	1		ENSG00000181171	8	124996378	125053023	9	3	461034	-1.6016	0.94538	0.973427	1
ENSG00000197223	2	68268262	68290157	88	15	453672	-1.6927	0.95474	0.982266	1		ENSG00000115307	2	74753775	74757066	8	3	495902	-1.6017	0.94539	0.973427	1
ENSG00000249744	5	29848791	29849325	42	10	477459	-1.6926	0.95474	0.982266	1		ENSG00000236027	11	125658006	125661495	56	17	490864	-1.602	0.94543	0.97345	1
ENSG00000227177	1	172855087	172855398	2	1	306776	-1.6928	0.95475	0.982266	1		ENSG00000241439	3	125677399	125677660	46	11	475730	-1.6024	0.94547	0.973472	1
ENSG00000226051	10	77029577	77133258	52	13	439558	-1.6937	0.95484	0.982339	1		ENSG00000214815	7	138125435	138126983	49	15	494775	-1.6036	0.9456	0.973587	1
ENSG00000238889	1	25672765	25672868	1	1	471289	-1.6943	0.9549	0.982339	1		ENSG00000168631	6	30902300	30921998	27	11	461838	-1.6041	0.94565	0.9736	1
ENSG00000186844	1	152799949	152800370	1	1	482577	-1.6943	0.9549	0.982339	1		ENSG00000238592	12	65154648	65154753	2	1	495326	-1.6041	0.94565	0.9736	1
ENSG00000235532	13	74805594	74834113	20	4	442149	-1.6944	0.95491	0.982339	1		ENSG00000241123	21	45999332	46000481	15	3	494992	-1.6044	0.94569	0.973623	1
ENSG00000270580	16	15198580	15225458	10	4	394937	-1.6948	0.95494	0.982339	1		ENSG00000172345	15	81601394	81616466	149	36	486198	-1.6046	0.94571	0.973624	1
ENSG00000217027	6	144521584	144522102	13	3	441808	-1.6948	0.95495	0.982339	1		ENSG00000279269	11	92940156	92940749	5	2	494906	-1.6048	0.94573	0.973626	1
ENSG00000238785	20	46533092	46533167	137	35	455601	-1.6949	0.95495	0.982339	1		ENSG00000241003	8	95700456	95700838	14	2	497016	-1.6067	0.94594	0.973806	1
ENSG00000230506	20	10154168	10177638	6	3	328904	-1.6955	0.95501	0.982356	1		ENSG00000197487	19	56687389	56697144	39	9	447116	-1.6068	0.94595	0.973806	1
ENSG00000246225	11	22850926	22966939	14	4	457447	-1.696	0.95505	0.982356	1		ENSG00000252643	7	102475052	102475155	2	1	496732	-1.6069	0.94596	0.973806	1
ENSG00000265768	14	94414572	94414648	13	4	458259	-1.6959	0.95505	0.982356	1		ENSG00000224252	2	239643904	239644188	3	2	492063	-1.6076	0.94604	0.973842	1
ENSG00000267564	18	11447755	11489368	104	18	447006	-1.696	0.95505	0.982356	1		ENSG00000169019	4	47452813	47465736	14	4	495689	-1.6077	0.94605	0.973842	1
ENSG00000154065	18	21178890	21242849	79	16	451300	-1.696	0.95506	0.982356	1		ENSG00000233265	6	29820140	29820268	3	2	392775	-1.6077	0.94605	0.973842	1
ENSG00000234523	1	223119067	223119242	10	3	306465	-1.6967	0.95512	0.982399	1		ENSG00000255410	11	6651834	6656439	3	1	496070	-1.609	0.94619	0.97395	1
ENSG00000267478	18	12091673	12093140	11	3	385732	-1.697	0.95515	0.982405	1		ENSG00000259686	15	33304320	33305269	12	3	470938	-1.609	0.9462	0.97395	1
ENSG00000212199	2	131987180	131987286	1	1	175163	-1.6975	0.9552	0.982405	1		ENSG00000110484	11	62037627	62040628	12	3	470118	-1.6091	0.94621	0.97395	1
ENSG00000253945	8	96416030	96416122	10	4	481020	-1.6975	0.9552	0.982405	1		ENSG00000151623	4	148999913	149365850	68	22	478574	-1.6094	0.94624	0.973962	1
ENSG00000234213	13	42830009	42830711	1	1	479420	-1.6975	0.9552	0.982405	1		ENSG00000232811	1	111486089	111495470	12	3	496265	-1.61	0.9463	0.973986	1
ENSG00000128578	7	129074274	129128240	28	7	481900	-1.698	0.95525	0.982437	1		ENSG00000067798	12	78225069	78606787	184	53	481163	-1.61	0.9463	0.973986	1
ENSG00000260514	16	29635838	29636146	2	1	476405	-1.6982	0.95527	0.982439	1		ENSG00000267198	17	43623170	43640596	24	7	473288	-1.6101	0.94632	0.973988	1
ENSG00000231957	10	79828381	79829296	213	47	461897	-1.6989	0.95534	0.982486	1		ENSG00000188086	3	46783582	46786245	14	3	497170	-1.6104	0.94634	0.973989	1
ENSG00000174599	4	118004710	118006732	9	2	462312	-1.6993	0.95537	0.982486	1		ENSG00000261723	16	23617162	23635428	6	1	497084	-1.6107	0.94637	0.974001	1
ENSG00000254014	8	82156391	82156573	131	22	462595	-1.6994	0.95538	0.982486	1		ENSG00000261581	15	28820165	28824546	80	7	471427	-1.6111	0.94642	0.974013	1
ENSG00000137880	15	41056218	41059908	11	3	463880	-1.6995	0.95539	0.982486	1		ENSG00000253144	5	178509681	178510195	10	3	495822	-1.6112	0.94644	0.974013	1
ENSG00000249986	3	141319118	141319421	4	2	481492	-1.6999	0.95543	0.982508	1		ENSG00000168306	3	58490863	58523046	34	13	475855	-1.6114	0.94645	0.974013	1
ENSG00000251749	10	21774567	21774666	1	1	480414	-1.7007	0.9555	0.982542	1		ENSG00000274460	16	21961539	21963029	2	1	341773	-1.6114	0.94646	0.974013	1
ENSG00000280377	15	90493992	90494577	7	1	482144	-1.7007	0.9555	0.982542	1		ENSG00000234460	9	90479081	90481205	23	3	496914	-1.6118	0.9465	0.974013	1
ENSG00000274245	1	207545904	207546597	4	2	302620	-1.7011	0.95554	0.982564	1		ENSG00000090273	1	27248217	27273353	8	3	496894	-1.6119	0.94651	0.974013	1
ENSG00000250238	4	105845	107000	231	28	452947	-1.7016	0.95558	0.982586	1		ENSG00000146409	6	133090509	133119692	52	13	474206	-1.6119	0.94651	0.974013	1
ENSG00000204706	9	72648837	72790804	93	10	482061	-1.7019	0.95561	0.982598	1		ENSG00000229588	1	166304121	166304999	7	2	449684	-1.6125	0.94658	0.974066	1
ENSG00000166573	18	74962505	74989852	49	10	478305	-1.7021	0.95563	0.982599	1		ENSG00000264089	2	12339256	12339327	12	3	496289	-1.6129	0.94661	0.974078	1
ENSG00000201711	9	80250119	80250225	7	2	303985	-1.7032	0.95573	0.982683	1		ENSG00000239525	4	84423852	84424187	22	6	439634	-1.6132	0.94665	0.9741	1
ENSG00000251609	4	121816649	121818238	112	16	481739	-1.7037	0.95578	0.982693	1		ENSG00000108786	17	40701232	40707231	23	5	482723	-1.6142	0.94676	0.974176	1
ENSG00000230101	7	134419649	134419880	11	2	480687	-1.7038	0.95579	0.982693	1		ENSG00000203416	22	17694406	17695045	10	4	461965	-1.6142	0.94676	0.974176	1
ENSG00000229780	1	154526085	154527493	3	1	481309	-1.7044	0.95585	0.982693	1		ENSG00000260328	17	16915228	16918304	9	4	425463	-1.6148	0.94682	0.974212	1
ENSG00000138795	4	108968701	109090112	22	5	472453	-1.7044	0.95585	0.982693	1		ENSG00000118762	4	88928820	88998929	28	9	451324	-1.6151	0.94685	0.974212	1
ENSG00000280373	5	8669130	8669362	4	2	436430	-1.7047	0.95587	0.982693	1		ENSG00000273003	11	64781654	64808042	13	4	497012	-1.615	0.94685	0.974212	1
ENSG00000189376	8	124232197	124253638	16	9	442265	-1.7047	0.95587	0.982693	1		ENSG00000229626	7	107449179	107450013	14	4	495658	-1.6153	0.94688	0.974224	1
ENSG00000252634	10	22074221	22074516	19	5	454654	-1.7047	0.95587	0.982693	1		ENSG00000266041	11	65403781	65403840	3	1	496308	-1.6161	0.94696	0.974278	1
ENSG00000241064	3	15548132	15548412	15	4	437582	-1.7056	0.95596	0.982726	1		ENSG00000259751	15	35141338	35142596	6	3	442578	-1.6161	0.94697	0.974278	1
ENSG00000231858	2	191886252	191897040	22	6	464731	-1.7066	0.95605	0.982726	1		ENSG00000237415	1	111390699	111391563	20	3	496447	-1.6163	0.94699	0.97428	1
ENSG00000229788	13	19184438	19185815	160	18	425222	-1.7066	0.95605	0.982726	1		ENSG00000259726	15	84855504	84866136	2	1	335456	-1.6175	0.94711	0.974385	1
ENSG00000203722	6	150238014	150244257	609	91	448826	-1.7067	0.95606	0.982726	1		ENSG00000255680	11	6640021	6640995	5	3	494780	-1.6178	0.94715	0.974407	1
ENSG00000261079	16	74401360	74403724	5	3	234248	-1.7067	0.95606	0.982726	1		ENSG00000270552	10	43242992	43244135	8	2	495711	-1.6192	0.9473	0.974542	1
ENSG00000238704	17	40592216	40592277	6	2	480271	-1.7067	0.95606	0.982726	1		ENSG00000264023	17	21360746	21362301	16	5	431938	-1.6197	0.94735	0.974551	1
ENSG00000243064	21	15608527	15735075	151	44	438392	-1.7069	0.95608	0.982726	1		ENSG00000235934	2	171672803	171674547	14	5	495026	-1.6199	0.94738	0.974551	1
ENSG00000144485	2	239146908	239148765	15	4	478100	-1.707	0.95609	0.982726	1		ENSG00000115194	2	27477440	27486127	5	3	432180	-1.6201	0.9474	0.974551	1
ENSG00000258485	14	61385958	61386873	2	1	325036	-1.7071	0.9561	0.982726	1		ENSG00000221565	11	93140991	93141079	1	1	496676	-1.6202	0.9474	0.974551	1
ENSG00000226471	22	29196671	29244547	75	18	433959	-1.7073	0.95612	0.982726	1		ENSG00000130489	22	50961997	50964035	14	4	496531	-1.6202	0.9474	0.974551	1
ENSG00000198252	14	53196898	53241716	11	3	305995	-1.7075	0.95613	0.982726	1		ENSG00000270506	12	93429037	93429520	7	3	495973	-1.621	0.94749	0.974617	1
ENSG00000252553	1	189635279	189635386	8	1	482375	-1.7076	0.95615	0.982726	1		ENSG00000125903	20	207899	210527	117	23	430949	-1.6212	0.94751	0.974617	1
ENSG00000280096	18	32661973	32662206	4	1	394438	-1.7077	0.95615	0.982726	1		ENSG00000220343	3	166783619	166784108	4	2	496583	-1.6213	0.94752	0.974617	1
ENSG00000211869	14	22993296	22993352	12	4	430088	-1.7079	0.95617	0.982726	1		ENSG00000112511	6	33378738	33384230	1	1	497213	-1.622	0.9476	0.974662	1
ENSG00000235610	2	224370194	224375651	22	5	481761	-1.708	0.95618	0.982726	1		ENSG00000228295	13	74138381	74162207	47	7	496715	-1.622	0.9476	0.974662	1
ENSG00000277879	10	119026627	119028179	8	2	482174	-1.7083	0.95621	0.982729	1		ENSG00000234793	2	242694208	242695155	7	3	491321	-1.6227	0.94768	0.974709	1
ENSG00000274766	13	114586640	114588308	13	4	410022	-1.7084	0.95622	0.982729	1		ENSG00000258344	12	54670415	54738867	8	2	495759	-1.6231	0.94771	0.974709	1
ENSG00000232692	21	27750871	27844017	47	22	452635	-1.7088	0.95626	0.982751	1		ENSG00000280451	6	94521543	94522754	8	2	496756	-1.6232	0.94772	0.974709	1
ENSG00000230837	20	32339973	32340349	5	2	481037	-1.7092	0.95629	0.982763	1		ENSG00000164828	7	856252	914557	32	9	477012	-1.6231	0.94772	0.974709	1
ENSG00000101417	20	32290560	32308125	17	5	445828	-1.7099	0.95636	0.982816	1		ENSG00000204120	2	233562015	233725285	352	57	472156	-1.6237	0.94778	0.974752	1
ENSG00000230477	2	75825197	75825685	18	6	459385	-1.7105	0.95641	0.982826	1		ENSG00000268365	1	240629183	240643504	24	7	480627	-1.6243	0.94784	0.974774	1
ENSG00000269378	19	14732446	14733054	7	2	481220	-1.7106	0.95642	0.982826	1		ENSG00000279162	16	2642515	2644564	2	1	492219	-1.6245	0.94787	0.974774	1
ENSG00000277975	20	23753422	23756806	91	12	476189	-1.7107	0.95644	0.982826	1		ENSG00000237469	1	227680730	227682843	2	1	338600	-1.6246	0.94788	0.974774	1
ENSG00000229833	19	7694623	7696842	7	2	482204	-1.7111	0.95647	0.982826	1		ENSG00000248727	5	55753622	55777773	5	3	494964	-1.6249	0.94791	0.974774	1
ENSG00000268400	19	7694722	7707004	7	2	482204	-1.7111	0.95647	0.982826	1		ENSG00000207341	1	166011481	166011587	7	3	493742	-1.6255	0.94797	0.974774	1
ENSG00000187783	10	45406764	45430642	36	10	435127	-1.7114	0.95649	0.982826	1		ENSG00000201793	13	99857962	99858260	8	3	426928	-1.6256	0.94798	0.974774	1
ENSG00000238520	2	115038661	115038752	1	1	481768	-1.7114	0.9565	0.982826	1		ENSG00000266448	17	30036587	30036878	24	6	494581	-1.6256	0.94798	0.974774	1
ENSG00000232595	20	23691957	23692043	48	10	468722	-1.7117	0.95652	0.982828	1		ENSG00000267394	17	42276250	42293933	2	1	496351	-1.6255	0.94798	0.974774	1
ENSG00000248624	5	31657325	31665174	15	5	459522	-1.7125	0.9566	0.982872	1		ENSG00000198746	1	27216980	27226957	1	1	496814	-1.6258	0.948	0.974774	1
ENSG00000165121	9	88420274	88464457	545	61	464347	-1.7126	0.9566	0.982872	1		ENSG00000185787	15	79102829	79190475	57	16	472699	-1.6257	0.948	0.974774	1
ENSG00000159961	17	3323862	3324827	88	20	306371	-1.7129	0.95663	0.982884	1		ENSG00000236830	21	37504065	37548113	222	38	484515	-1.6259	0.94801	0.974774	1
ENSG00000228397	1	22350483	22352541	29	6	480701	-1.7133	0.95667	0.982886	1		ENSG00000238826	9	78527369	78527465	36	3	309880	-1.626	0.94803	0.974774	1
ENSG00000235964	10	38380692	38380979	13	3	482474	-1.7133	0.95667	0.982886	1		ENSG00000222428	7	68188898	68189035	25	2	494779	-1.6261	0.94804	0.974774	1
ENSG00000266538	17	15434087	15434403	526	92	456573	-1.7142	0.95676	0.982925	1		ENSG00000279083	9	35360537	35362051	6	3	496186	-1.6265	0.94808	0.974796	1
ENSG00000273183	7	154748139	154748817	2	1	482200	-1.7151	0.95684	0.982925	1		ENSG00000227304	4	83415939	83417431	7	3	494667	-1.6271	0.94815	0.974841	1
ENSG00000259813	16	88762909	88765018	15	6	478406	-1.7152	0.95684	0.982925	1		ENSG00000274068	1	109380282	109506106	14	6	495615	-1.6273	0.94816	0.974841	1
ENSG00000233461	1	231658134	231664302	59	6	476653	-1.7153	0.95685	0.982925	1		ENSG00000200554	9	128066199	128066305	1	1	494782	-1.6276	0.9482	0.974855	1
ENSG00000255307	11	6190560	6191638	9	4	442378	-1.7155	0.95687	0.982925	1		ENSG00000100060	22	37865101	37882439	9	2	462350	-1.6278	0.94822	0.974855	1
ENSG00000225344	20	25141803	25142697	36	8	482085	-1.7156	0.95688	0.982925	1		ENSG00000243660	10	43932574	43978627	19	5	480322	-1.6283	0.94827	0.974855	1
ENSG00000235142	6	107165327	107235416	53	13	468334	-1.7158	0.9569	0.982925	1		ENSG00000130477	19	17712137	17799174	43	17	462725	-1.6285	0.94829	0.974855	1
ENSG00000227777	1	168511975	168512592	11	4	381926	-1.7159	0.95691	0.982925	1		ENSG00000137404	6	30655824	30659197	9	3	476216	-1.6286	0.9483	0.974855	1
ENSG00000251081	4	108179857	108223027	99	22	473184	-1.7159	0.95691	0.982925	1		ENSG00000216004	10	72975557	72975628	1	1	492948	-1.6286	0.9483	0.974855	1
ENSG00000186567	19	45174724	45187631	21	6	320745	-1.7159	0.95691	0.982925	1		ENSG00000277117	21	45642880	45660887	12	5	467263	-1.6291	0.94835	0.974855	1
ENSG00000281756	6	31902251	31909501	7	2	482465	-1.7161	0.95693	0.982925	1		ENSG00000135245	7	128095903	128098470	57	16	488775	-1.6294	0.94838	0.974855	1
ENSG00000268379	19	57686601	57689289	17	4	425634	-1.7161	0.95693	0.982925	1		ENSG00000226507	13	23411165	23412019	153	31	454722	-1.6294	0.94838	0.974855	1
ENSG00000231487	11	1683814	1684573	10	4	412625	-1.7179	0.95709	0.983066	1		ENSG00000260174	15	30336658	30337499	7	3	403283	-1.6295	0.94839	0.974855	1
ENSG00000219435	11	64067863	64072242	5	3	447427	-1.7181	0.95711	0.983066	1		ENSG00000265744	1	233759898	233759965	14	4	426650	-1.6297	0.94842	0.974855	1
ENSG00000102189	12	93164413	93323107	63	17	459100	-1.7186	0.95715	0.983066	1		ENSG00000253960	8	94228154	94247107	9	3	461758	-1.63	0.94845	0.974855	1
ENSG00000275038	5	170732985	170735759	6	3	480775	-1.7186	0.95716	0.983066	1		ENSG00000107796	10	90694831	90712530	7	2	496926	-1.6301	0.94845	0.974855	1
ENSG00000258935	14	91033839	91036320	5	1	477861	-1.7186	0.95716	0.983066	1		ENSG00000173452	7	19758933	19813221	366	66	469609	-1.6303	0.94848	0.974855	1
ENSG00000279855	5	140806862	140807319	9	4	448115	-1.7191	0.9572	0.983075	1		ENSG00000160994	19	15121556	15134081	23	6	467742	-1.6303	0.94848	0.974855	1
ENSG00000277447	18	3025067	3025385	5	2	475689	-1.7194	0.95723	0.983075	1		ENSG00000265072	12	104324203	104324333	1	1	496862	-1.6305	0.9485	0.974855	1
ENSG00000130024	6	170104001	170125662	120	24	448984	-1.7195	0.95724	0.983075	1		ENSG00000279855	5	140806862	140807319	9	4	462336	-1.6305	0.94851	0.974855	1
ENSG00000161021	5	179159851	179204287	389	83	462576	-1.7198	0.95727	0.983075	1		ENSG00000224914	10	89102493	89117639	5	2	307722	-1.6308	0.94853	0.974855	1
ENSG00000227455	6	165241239	165245119	7	2	478444	-1.7199	0.95728	0.983075	1		ENSG00000280110	12	109172688	109172942	4	1	494205	-1.631	0.94855	0.974855	1
ENSG00000226619	13	19601977	19602841	21	2	480813	-1.72	0.95728	0.983075	1		ENSG00000279803	16	57176564	57178848	5	2	496977	-1.6309	0.94855	0.974855	1
ENSG00000101405	20	3052266	3053163	25	10	332903	-1.7208	0.95736	0.983138	1		ENSG00000215881	13	112248356	112294426	10	4	402693	-1.631	0.94856	0.974855	1
ENSG00000139496	13	25875662	25916554	55	12	460713	-1.7215	0.95742	0.983172	1		ENSG00000215765	19	55236001	55309738	30	8	493871	-1.6313	0.94858	0.974856	1
ENSG00000227710	22	22522682	22523027	23	4	430805	-1.7216	0.95743	0.983172	1		ENSG00000277135	15	96682701	96683681	17	5	485460	-1.6315	0.94861	0.974868	1
ENSG00000257023	12	22762162	22777949	3	2	478967	-1.7222	0.95749	0.983207	1		ENSG00000249262	4	88331796	88332540	7	2	496719	-1.6318	0.94863	0.97487	1
ENSG00000254337	8	69760977	69764998	6	4	430141	-1.7225	0.95751	0.983207	1		ENSG00000260757	16	31413886	31416020	4	1	494358	-1.6327	0.94873	0.974935	1
ENSG00000196455	3	130397779	130465673	4	1	482139	-1.7226	0.95752	0.983207	1		ENSG00000179477	17	7975954	7991021	106	28	487954	-1.6326	0.94873	0.974935	1
ENSG00000228217	1	118320709	118321128	4	2	437003	-1.723	0.95756	0.983229	1		ENSG00000265364	19	8410894	8410980	61	12	469440	-1.6328	0.94875	0.974937	1
ENSG00000136378	15	79051545	79103773	29	7	467332	-1.724	0.95765	0.983296	1		ENSG00000279914	22	27436159	27437456	23	4	468389	-1.6331	0.94877	0.974938	1
ENSG00000017427	12	102789645	102874423	111	28	451827	-1.7243	0.95767	0.983296	1		ENSG00000264062	12	76118233	76118321	1	1	494294	-1.6333	0.9488	0.97495	1
ENSG00000010610	12	6898638	6929974	28	8	439290	-1.7244	0.95769	0.983296	1		ENSG00000231845	3	133889331	133889929	6	2	496529	-1.6336	0.94882	0.974952	1
ENSG00000254279	14	106411066	106411245	1	1	175163	-1.7246	0.9577	0.983296	1		ENSG00000231381	9	6668999	6670008	22	4	496426	-1.6344	0.94891	0.974998	1
ENSG00000223096	2	179007275	179007378	29	11	393660	-1.7251	0.95774	0.983304	1		ENSG00000212556	3	126921215	126921316	51	12	495148	-1.6344	0.94892	0.974998	1
ENSG00000236748	7	8978417	8978999	18	4	425712	-1.7253	0.95776	0.983304	1		ENSG00000239201	12	92562176	92562653	8	4	496368	-1.6345	0.94892	0.974998	1
ENSG00000099246	10	27793103	27831166	449	50	441876	-1.7254	0.95777	0.983304	1		ENSG00000232490	3	31745550	31763144	37	7	494481	-1.635	0.94897	0.97503	1
ENSG00000178719	8	145064226	145067583	5	2	419426	-1.7258	0.9578	0.983304	1		ENSG00000185442	15	93160673	93199188	37	6	478077	-1.6357	0.94905	0.975081	1
ENSG00000225856	9	91585802	91586256	4	1	478483	-1.7257	0.9578	0.983304	1		ENSG00000168476	8	21995533	21999464	6	2	393305	-1.6361	0.94909	0.975081	1
ENSG00000186925	21	31913854	31914183	4	2	481549	-1.7271	0.95793	0.983409	1		ENSG00000267601	17	76851560	76851926	1	1	493160	-1.6362	0.9491	0.975081	1
ENSG00000266929	17	40688528	40714080	2	1	482310	-1.7273	0.95794	0.983409	1		ENSG00000271237	10	50759354	50760698	25	7	415695	-1.6363	0.94911	0.975081	1
ENSG00000239911	7	151574127	151576308	16	5	481163	-1.7276	0.95797	0.983421	1		ENSG00000125398	17	70117161	70122561	289	35	470752	-1.6365	0.94913	0.975081	1
ENSG00000281196	12	119721630	119741185	36	11	470748	-1.7279	0.95799	0.983423	1		ENSG00000160183	21	43791999	43816955	63	23	487483	-1.6364	0.94913	0.975081	1
ENSG00000113643	5	167913450	167946304	45	11	462824	-1.7281	0.95802	0.983434	1		ENSG00000272994	2	105950484	105953932	19	4	496748	-1.6371	0.9492	0.975116	1
ENSG00000180422	16	89225554	89230653	36	6	449123	-1.7288	0.95808	0.98344	1		ENSG00000248329	4	165798156	165818675	9	5	492756	-1.6371	0.9492	0.975116	1
ENSG00000268015	19	52725478	52734547	31	3	482375	-1.7289	0.95808	0.98344	1		ENSG00000262406	11	102733467	102745764	5	2	496184	-1.6373	0.94922	0.975117	1
ENSG00000239544	14	73430353	73430716	17	6	481795	-1.729	0.9581	0.98344	1		ENSG00000141736	17	37844167	37884915	15	4	483440	-1.6377	0.94925	0.975129	1
ENSG00000204524	19	57752053	57766503	18	5	428313	-1.7291	0.9581	0.98344	1		ENSG00000088256	19	3094408	3124002	20	5	440275	-1.638	0.94929	0.975151	1
ENSG00000053371	1	19630459	19638640	16	5	450910	-1.7295	0.95814	0.983462	1		ENSG00000279707	18	45393210	45393738	8	3	310370	-1.6385	0.94934	0.975184	1
ENSG00000224728	3	15919554	15921078	10	3	446684	-1.7308	0.95825	0.983541	1		ENSG00000228663	20	49530268	49530948	6	3	496296	-1.6387	0.94936	0.975185	1
ENSG00000185298	17	79633394	79640929	27	5	481869	-1.7309	0.95826	0.983541	1		ENSG00000093183	3	42589461	42642572	20	5	487100	-1.6388	0.94938	0.975187	1
ENSG00000229985	1	27503242	27503768	38	6	403486	-1.7312	0.95829	0.983541	1		ENSG00000249426	5	118096169	118121154	14	4	495217	-1.6397	0.94947	0.975261	1
ENSG00000237085	2	92047410	92047507	1	1	306153	-1.7313	0.9583	0.983541	1		ENSG00000264892	17	16715761	16715965	78	18	471601	-1.6399	0.94949	0.975262	1
ENSG00000133937	14	95234553	95236567	7	3	477886	-1.7314	0.95831	0.983541	1		ENSG00000244391	12	94754996	94755300	5	3	459751	-1.6412	0.94962	0.975358	1
ENSG00000205853	22	32755893	32767063	40	7	377217	-1.7318	0.95835	0.983547	1		ENSG00000071991	18	64168320	64271371	79	21	487749	-1.6412	0.94962	0.975358	1
ENSG00000158477	1	158223927	158228059	140	29	451708	-1.732	0.95836	0.983547	1		ENSG00000277688	17	35969787	35973886	4	2	493634	-1.6414	0.94965	0.975361	1
ENSG00000100453	14	25100160	25103473	78	13	476724	-1.7322	0.95838	0.983547	1		ENSG00000274598	12	109227497	109228160	5	3	433885	-1.6416	0.94966	0.975361	1
ENSG00000188778	8	37820509	37824483	12	5	452649	-1.7324	0.95839	0.983547	1		ENSG00000227805	10	97759535	97760000	11	4	495943	-1.6418	0.94968	0.975363	1
ENSG00000283667	18	61633640	61637415	13	4	409049	-1.7334	0.95849	0.983612	1		ENSG00000169442	1	26644448	26647014	13	3	495806	-1.6421	0.94971	0.975375	1
ENSG00000267317	19	1457669	1458579	8	3	439848	-1.7334	0.95849	0.983612	1		ENSG00000251890	22	33031088	33031184	107	10	492994	-1.6423	0.94973	0.975376	1
ENSG00000188582	3	142680073	142682524	10	3	393593	-1.7339	0.95853	0.983634	1		ENSG00000207761	14	101493122	101493201	6	3	495666	-1.6431	0.94982	0.97545	1
ENSG00000154309	1	223101766	223179337	53	14	305803	-1.7343	0.95857	0.983647	1		ENSG00000239099	11	66687233	66687294	6	2	495755	-1.6433	0.94984	0.975452	1
ENSG00000226188	20	44374376	44374926	5	3	420089	-1.7345	0.95858	0.983647	1		ENSG00000226359	17	17145324	17146200	7	2	494801	-1.6438	0.94989	0.975484	1
ENSG00000211574	14	101318727	101318824	7	3	478693	-1.7351	0.95864	0.983684	1		ENSG00000165105	9	85594500	85678092	11	3	467023	-1.6441	0.94992	0.975496	1
ENSG00000243033	3	143222117	143223115	15	3	448281	-1.7356	0.95868	0.983684	1		ENSG00000230495	20	17579900	17580452	11	2	496969	-1.6443	0.94994	0.975498	1
ENSG00000258909	15	93960079	93965805	25	9	466377	-1.7357	0.95869	0.983684	1		ENSG00000118523	6	132269316	132272513	117	20	483403	-1.6445	0.94996	0.975499	1
ENSG00000263622	18	63585018	63588178	26	6	469741	-1.7357	0.95869	0.983684	1		ENSG00000267595	17	41320187	41320266	4	2	417623	-1.6449	0.95001	0.975516	1
ENSG00000214796	1	202820956	202830748	17	4	466601	-1.7359	0.95871	0.983685	1		ENSG00000259144	14	21188901	21191286	17	8	457392	-1.6451	0.95002	0.975516	1
ENSG00000133475	22	21562262	21581926	42	12	449152	-1.7361	0.95873	0.983687	1		ENSG00000229182	8	92929735	92930146	4	2	495768	-1.6453	0.95004	0.975516	1
ENSG00000242915	2	28683123	28683228	17	3	460010	-1.7372	0.95883	0.983763	1		ENSG00000249476	5	108572821	108662070	22	5	496620	-1.6454	0.95005	0.975516	1
ENSG00000244362	21	31933194	31933633	74	14	458732	-1.7375	0.95885	0.983763	1		ENSG00000201133	7	51003047	51003190	7	2	496597	-1.6459	0.95011	0.975559	1
ENSG00000278291	13	21273446	21277857	8	3	413852	-1.7376	0.95886	0.983763	1		ENSG00000080224	3	96533425	97468085	439	67	476939	-1.6463	0.95015	0.975572	1
ENSG00000254786	11	58762912	58767162	55	6	444650	-1.7378	0.95888	0.983764	1		ENSG00000237396	20	22568160	22588155	29	6	496672	-1.6464	0.95016	0.975572	1
ENSG00000250955	5	95300703	95322015	4	2	438080	-1.7384	0.95893	0.983777	1		ENSG00000280300	12	124238793	124239341	1	1	186689	-1.6468	0.9502	0.975595	1
ENSG00000278630	13	55637080	55735625	11	4	481442	-1.7389	0.95897	0.983777	1		ENSG00000266954	18	13644814	13645684	1	1	495511	-1.6478	0.9503	0.975678	1
ENSG00000235609	21	16191164	16386751	209	42	460181	-1.739	0.95898	0.983777	1		ENSG00000261177	16	86115015	86123132	204	43	481955	-1.6483	0.95035	0.975705	1
ENSG00000225943	2	30299959	30301138	62	9	481430	-1.7393	0.95901	0.983777	1		ENSG00000200922	9	74517371	74517466	3	1	497186	-1.6486	0.95039	0.975705	1
ENSG00000243035	13	78521628	78521907	13	4	482087	-1.7399	0.95906	0.983777	1		ENSG00000158710	1	159887897	159895522	21	9	479491	-1.6488	0.9504	0.975705	1
ENSG00000207241	1	76253574	76253657	9	3	481824	-1.74	0.95907	0.983777	1		ENSG00000253701	14	106170298	106170939	1	1	186689	-1.6487	0.9504	0.975705	1
ENSG00000222206	4	27224941	27225049	6	3	403411	-1.7402	0.95909	0.983777	1		ENSG00000218502	13	99867626	99868012	7	2	496486	-1.6492	0.95045	0.975729	1
ENSG00000179454	14	45393522	45431168	16	4	459730	-1.7402	0.95909	0.983777	1		ENSG00000233146	20	31904675	31917775	98	15	487918	-1.6494	0.95046	0.975729	1
ENSG00000278970	5	180256954	180258605	10	2	417007	-1.7403	0.9591	0.983777	1		ENSG00000109667	4	9827848	10056499	88	18	474055	-1.6497	0.9505	0.975751	1
ENSG00000162231	11	62559595	62573774	8	3	482632	-1.7403	0.9591	0.983777	1		ENSG00000269667	16	86015356	86018329	28	7	482223	-1.6502	0.95055	0.975777	1
ENSG00000253749	8	93433078	93434026	7	3	457125	-1.7404	0.95911	0.983777	1		ENSG00000240572	3	99045221	99045396	5	2	308127	-1.6504	0.95057	0.975777	1
ENSG00000214042	9	21201468	21202204	13	6	376751	-1.7407	0.95913	0.983777	1		ENSG00000278955	21	15095878	15134632	10	4	464249	-1.6505	0.95058	0.975777	1
ENSG00000228307	9	36013181	36014130	5	2	481049	-1.7413	0.95918	0.983777	1		ENSG00000234632	2	74577196	74578136	6	3	496070	-1.651	0.95063	0.97579	1
ENSG00000229806	3	54660242	54660673	12	3	481164	-1.7414	0.95919	0.983777	1		ENSG00000186104	11	14898986	14913798	32	11	476352	-1.651	0.95063	0.97579	1
ENSG00000265280	2	130941016	130941092	1	1	481891	-1.7415	0.9592	0.983777	1		ENSG00000244390	12	59413950	59414675	7	2	495782	-1.6512	0.95065	0.975792	1
ENSG00000275769	12	31596726	31597142	6	4	481795	-1.7415	0.9592	0.983777	1		ENSG00000231957	10	79828381	79829296	213	47	482704	-1.6514	0.95067	0.975794	1
ENSG00000187244	19	45312316	45324677	25	7	455583	-1.7418	0.95923	0.983777	1		ENSG00000159761	16	67700719	67702661	4	2	496756	-1.652	0.95074	0.975808	1
ENSG00000235051	6	10882013	10884582	3	1	479175	-1.7422	0.95927	0.983777	1		ENSG00000167741	17	4460222	4464113	24	10	307545	-1.6524	0.95077	0.975808	1
ENSG00000251090	3	97823598	97824516	11	2	480278	-1.7424	0.95928	0.983777	1		ENSG00000088298	20	33703160	33735167	34	5	487259	-1.6524	0.95078	0.975808	1
ENSG00000226803	6	56979692	57039034	4	2	438728	-1.7425	0.95929	0.983777	1		ENSG00000269086	19	35328793	35346208	22	5	482271	-1.6526	0.9508	0.975808	1
ENSG00000224784	1	153369067	153369247	13	2	457909	-1.7427	0.9593	0.983777	1		ENSG00000199715	6	18273396	18273497	7	2	495329	-1.6528	0.95082	0.975808	1
ENSG00000275178	18	74805042	74805402	18	6	418909	-1.7427	0.95931	0.983777	1		ENSG00000230306	10	135158147	135158410	11	3	468955	-1.6529	0.95082	0.975808	1
ENSG00000224104	7	152841398	152841673	43	10	405751	-1.7429	0.95932	0.983777	1		ENSG00000241128	1	247886401	247887345	6	2	496423	-1.653	0.95083	0.975808	1
ENSG00000266808	2	185243702	185243771	9	3	404065	-1.7435	0.95938	0.983801	1		ENSG00000162039	16	1883984	1934295	139	20	479701	-1.653	0.95084	0.975808	1
ENSG00000181109	11	5747732	5748694	61	14	479101	-1.7436	0.95938	0.983801	1		ENSG00000213226	1	146790828	146791942	15	2	497137	-1.6532	0.95085	0.975808	1
ENSG00000253022	1	6600914	6601024	19	1	482011	-1.7438	0.9594	0.983802	1		ENSG00000198851	11	118175260	118186890	12	4	496373	-1.6536	0.9509	0.975839	1
ENSG00000244607	3	42749761	42814745	41	16	461803	-1.7457	0.95957	0.983958	1		ENSG00000168386	3	99551988	99833357	143	27	480536	-1.6539	0.95092	0.975839	1
ENSG00000251722	4	48576470	48576537	3	1	482416	-1.746	0.9596	0.983969	1		ENSG00000221745	14	101491901	101491988	8	2	496097	-1.6542	0.95096	0.975839	1
ENSG00000219395	6	151732394	151735080	10	3	480989	-1.7464	0.95963	0.983981	1		ENSG00000199069	14	101492069	101492154	8	2	496097	-1.6542	0.95096	0.975839	1
ENSG00000205015	16	89232791	89235555	24	5	439237	-1.7467	0.95966	0.983993	1		ENSG00000231867	21	43928734	43929771	8	3	496728	-1.6545	0.95098	0.975839	1
ENSG00000267383	19	20236186	20432114	64	16	444056	-1.7471	0.95969	0.984005	1		ENSG00000217801	1	995114	1004735	12	5	416945	-1.6545	0.95099	0.975839	1
ENSG00000256347	11	72959824	72960912	11	5	397787	-1.7477	0.95974	0.98401	1		ENSG00000261209	2	108934181	108935067	8	3	454369	-1.6551	0.95105	0.975881	1
ENSG00000197140	8	38965090	39142428	238	54	450062	-1.748	0.95977	0.98401	1		ENSG00000250045	5	112113327	112113858	10	4	421162	-1.6555	0.95109	0.975903	1
ENSG00000276148	12	32878182	32878594	10	1	482160	-1.748	0.95977	0.98401	1		ENSG00000201665	13	57459418	57459736	4	2	496749	-1.6557	0.95111	0.975903	1
ENSG00000230751	7	30180486	30181033	16	3	480659	-1.7481	0.95978	0.98401	1		ENSG00000202491	1	199977633	199977735	11	3	497055	-1.6562	0.95116	0.975903	1
ENSG00000207611	2	241395418	241395506	8	3	400989	-1.7485	0.95981	0.98401	1		ENSG00000189167	13	32877837	32889481	27	6	471670	-1.6562	0.95116	0.975903	1
ENSG00000243905	1	26919737	26920037	163	13	458245	-1.7489	0.95985	0.98401	1		ENSG00000200444	15	84493615	84493705	13	5	495300	-1.6563	0.95117	0.975903	1
ENSG00000169372	12	94071151	94288503	9	3	408436	-1.7491	0.95986	0.98401	1		ENSG00000266746	17	21911222	21911558	8	4	448999	-1.6565	0.95119	0.975903	1
ENSG00000248127	5	75377771	75380011	11	4	481339	-1.7493	0.95988	0.98401	1		ENSG00000279019	16	57174808	57178498	8	4	496398	-1.6566	0.9512	0.975903	1
ENSG00000178734	13	76445174	76457947	274	55	458441	-1.7497	0.95992	0.98401	1		ENSG00000136379	15	80972025	81047962	80	26	480661	-1.6568	0.95122	0.975905	1
ENSG00000207119	15	69750281	69750488	116	7	480225	-1.7498	0.95992	0.98401	1		ENSG00000219986	6	6795148	6795635	70	11	490788	-1.6571	0.95125	0.975911	1
ENSG00000214067	10	112016822	112017601	6	3	424005	-1.75	0.95994	0.98401	1		ENSG00000264577	17	27048505	27049895	1	1	497084	-1.6576	0.9513	0.975911	1
ENSG00000145808	5	128795958	129074376	209	34	478864	-1.7503	0.95996	0.98401	1		ENSG00000238649	17	27050447	27050510	1	1	497084	-1.6576	0.9513	0.975911	1
ENSG00000187534	19	40449146	40449587	14	3	305330	-1.7503	0.95997	0.98401	1		ENSG00000238597	17	27050700	27050771	1	1	497084	-1.6576	0.9513	0.975911	1
ENSG00000238590	7	128083503	128083564	7	3	457366	-1.7505	0.95998	0.98401	1		ENSG00000230576	1	247996651	247997590	12	3	485508	-1.6587	0.95141	0.976005	1
ENSG00000256007	11	72396120	72404853	12	4	482062	-1.7508	0.96001	0.98401	1		ENSG00000257558	14	19443726	19443847	16	5	417316	-1.6588	0.95143	0.976007	1
ENSG00000230198	21	20966155	20966422	16	2	481432	-1.7508	0.96001	0.98401	1		ENSG00000113739	5	172741716	172756506	91	16	455456	-1.6598	0.95153	0.976082	1
ENSG00000138834	16	1756184	1820318	22	9	423485	-1.7509	0.96002	0.98401	1		ENSG00000211663	22	23063108	23063630	8	3	492052	-1.6599	0.95154	0.976082	1
ENSG00000117594	1	209859525	209908295	153	31	433242	-1.7511	0.96003	0.98401	1		ENSG00000224985	1	161123550	161129139	3	2	495497	-1.6603	0.95158	0.976087	1
ENSG00000229241	3	4023665	4025979	54	11	400760	-1.7514	0.96006	0.984022	1		ENSG00000252947	1	28160912	28161077	2	1	495102	-1.6606	0.9516	0.976087	1
ENSG00000251359	4	184018170	184020352	6	3	428905	-1.7522	0.96013	0.984075	1		ENSG00000230730	2	28856148	28887406	17	4	496376	-1.6605	0.9516	0.976087	1
ENSG00000259844	16	60688139	60690553	9	2	448235	-1.7525	0.96015	0.984076	1		ENSG00000279212	10	26984020	26986554	34	4	484646	-1.6608	0.95162	0.976088	1
ENSG00000255123	11	11261306	11261827	27	7	432701	-1.753	0.9602	0.984108	1		ENSG00000137154	9	19375713	19380252	8	2	473503	-1.6609	0.95164	0.97609	1
ENSG00000264344	11	116886146	116886245	1	1	482431	-1.7542	0.9603	0.984185	1		ENSG00000039987	19	12862516	12869272	17	7	422307	-1.6611	0.95166	0.976092	1
ENSG00000261738	18	5748818	5876327	469	83	445299	-1.7545	0.96033	0.984185	1		ENSG00000229305	1	8249884	8252830	82	13	461491	-1.6615	0.95169	0.976095	1
ENSG00000279329	19	35166622	35168486	29	9	475989	-1.7545	0.96033	0.984185	1		ENSG00000201498	20	32971971	32972071	53	6	477458	-1.6615	0.9517	0.976095	1
ENSG00000261535	7	101796635	101797743	127	23	437791	-1.7548	0.96035	0.984186	1		ENSG00000179698	8	145162629	145173218	19	2	479971	-1.6622	0.95176	0.976138	1
ENSG00000270222	16	59689506	59690240	27	11	474421	-1.7553	0.9604	0.984218	1		ENSG00000136243	7	23221446	23240628	16	3	496254	-1.6625	0.9518	0.976141	1
ENSG00000187735	8	54879112	54935089	9	3	389592	-1.7557	0.96043	0.984223	1		ENSG00000149657	20	60697517	60710434	121	26	470505	-1.6626	0.9518	0.976141	1
ENSG00000198083	17	39411636	39412616	8	2	481741	-1.7559	0.96045	0.984223	1		ENSG00000093072	22	17659680	17702879	326	49	470958	-1.6631	0.95185	0.976173	1
ENSG00000261829	2	231916755	231917352	4	2	436539	-1.7561	0.96046	0.984223	1		ENSG00000241144	4	103269551	103269848	4	2	495980	-1.6637	0.95191	0.976216	1
ENSG00000225431	21	44019390	44035168	152	31	464122	-1.7565	0.9605	0.984244	1		ENSG00000274356	9	139623405	139624307	9	4	496104	-1.664	0.95194	0.976219	1
ENSG00000214881	10	70304246	70304590	8	3	480668	-1.757	0.96054	0.984266	1		ENSG00000173991	17	37820440	37822808	12	2	496932	-1.664	0.95195	0.976219	1
ENSG00000229000	19	54275760	54276534	92	14	447169	-1.7579	0.96062	0.984302	1		ENSG00000282508	19	198264	239440	37	7	482125	-1.6647	0.95201	0.976234	1
ENSG00000243957	3	78164309	78164606	2	1	306559	-1.7581	0.96063	0.984302	1		ENSG00000239586	3	106619915	106620812	7	3	496096	-1.6648	0.95202	0.976234	1
ENSG00000137561	8	63972342	63998612	7	3	481761	-1.7581	0.96063	0.984302	1		ENSG00000224250	10	123495818	123499245	7	3	362165	-1.6648	0.95202	0.976234	1
ENSG00000275567	12	21981294	21981498	12	4	478652	-1.7584	0.96066	0.984304	1		ENSG00000283945	9	27245678	27284867	70	18	306220	-1.6651	0.95205	0.976246	1
ENSG00000213970	12	4433538	4433977	5	2	474120	-1.7585	0.96067	0.984304	1		ENSG00000258125	12	92073908	92074650	34	11	476479	-1.6657	0.95211	0.976287	1
ENSG00000227213	13	24826887	24828577	14	3	482395	-1.7593	0.96073	0.984347	1		ENSG00000158615	1	204372515	204380919	97	20	492540	-1.6659	0.95213	0.976287	1
ENSG00000253779	22	23021570	23021818	12	4	357414	-1.7612	0.9609	0.984502	1		ENSG00000251306	5	58824687	58825077	5	2	495551	-1.666	0.95215	0.976287	1
ENSG00000238416	3	73131138	73131241	60	9	473127	-1.762	0.96097	0.984524	1		ENSG00000232622	1	85101841	85102789	5	2	494634	-1.6663	0.95217	0.976287	1
ENSG00000141179	17	53828340	53900451	51	16	303044	-1.7622	0.96098	0.984524	1		ENSG00000201574	2	231998176	231998344	21	5	482009	-1.6664	0.95219	0.976287	1
ENSG00000118523	6	132269316	132272513	116	20	472727	-1.7623	0.96099	0.984524	1		ENSG00000124785	6	5998232	6007838	354	57	472070	-1.6666	0.9522	0.976287	1
ENSG00000239586	3	106619915	106620812	7	3	481537	-1.7626	0.96102	0.984524	1		ENSG00000176692	16	86600857	86603334	142	31	466008	-1.6668	0.95222	0.976288	1
ENSG00000199781	2	233693363	233693461	5	2	482231	-1.7628	0.96103	0.984524	1		ENSG00000279294	16	81652110	81654168	17	5	439765	-1.6679	0.95233	0.976382	1
ENSG00000283352	6	58246190	58287660	2	1	482277	-1.763	0.96105	0.984524	1		ENSG00000279407	19	46217645	46220639	4	2	494388	-1.6687	0.95241	0.976437	1
ENSG00000178685	8	145051321	145060628	14	2	435623	-1.7632	0.96106	0.984524	1		ENSG00000132906	1	15817327	15851221	98	10	483119	-1.6688	0.95242	0.976437	1
ENSG00000248403	5	16192197	16192818	92	28	404502	-1.7632	0.96107	0.984524	1		ENSG00000271202	8	92921966	92922395	10	3	495173	-1.6704	0.95258	0.976565	1
ENSG00000105135	19	15225798	15236596	20	3	466015	-1.7638	0.96112	0.984538	1		ENSG00000185519	1	16384264	16400121	119	16	477752	-1.6706	0.9526	0.976565	1
ENSG00000259892	15	34848071	34849021	54	6	466582	-1.764	0.96113	0.984538	1		ENSG00000279462	12	125785482	125786463	12	6	297220	-1.6707	0.9526	0.976565	1
ENSG00000270135	3	169511283	169511754	8	2	437962	-1.7641	0.96114	0.984538	1		ENSG00000154803	17	17115526	17140453	18	7	461704	-1.6716	0.9527	0.9766	1
ENSG00000245534	15	60771377	60922836	58	18	441576	-1.7646	0.96118	0.98456	1		ENSG00000271483	3	194192652	194192814	60	15	480769	-1.6717	0.95271	0.9766	1
ENSG00000163046	2	132905480	132919528	36	14	431013	-1.7657	0.96128	0.984582	1		ENSG00000279927	22	36462581	36466158	10	3	465225	-1.6719	0.95272	0.9766	1
ENSG00000229405	2	7876569	7877226	38	11	474418	-1.766	0.9613	0.984582	1		ENSG00000262339	17	80936401	80939614	25	5	496902	-1.6719	0.95273	0.9766	1
ENSG00000234611	11	74782193	74783097	3	2	482229	-1.7662	0.96131	0.984582	1		ENSG00000053702	12	2934514	2944190	53	6	465612	-1.6723	0.95277	0.9766	1
ENSG00000200536	1	110815106	110815229	14	3	480622	-1.7662	0.96132	0.984582	1		ENSG00000071967	2	172378757	172414643	43	7	495526	-1.6725	0.95279	0.9766	1
ENSG00000238399	8	113655722	113655812	7	2	481472	-1.7662	0.96132	0.984582	1		ENSG00000168036	3	41236401	41281944	217	21	484765	-1.6725	0.95279	0.9766	1
ENSG00000230003	9	75060670	75060885	50	9	306225	-1.7663	0.96133	0.984582	1		ENSG00000164683	8	80676245	80680098	59	12	459214	-1.6726	0.9528	0.9766	1
ENSG00000136379	15	80972025	81047962	78	25	469478	-1.7664	0.96134	0.984582	1		ENSG00000272821	22	50962355	50963209	8	3	496956	-1.6726	0.9528	0.9766	1
ENSG00000257069	11	64059194	64072241	5	3	412400	-1.7666	0.96135	0.984582	1		ENSG00000185201	11	307631	309395	53	12	424606	-1.6731	0.95285	0.976616	1
ENSG00000273270	7	128164070	128171123	227	55	450426	-1.7669	0.96138	0.984585	1		ENSG00000131013	6	149825869	149867174	7	2	450778	-1.6734	0.95288	0.976616	1
ENSG00000199620	8	25994396	25994514	19	4	480245	-1.7671	0.9614	0.984585	1		ENSG00000170385	1	211744910	211752084	9	3	462064	-1.6735	0.95289	0.976616	1
ENSG00000113300	5	179921417	180005405	161	32	433571	-1.7675	0.96143	0.984585	1		ENSG00000273098	17	12999225	13004245	38	14	460951	-1.6736	0.95289	0.976616	1
ENSG00000215875	1	82187378	82188753	26	8	462643	-1.7683	0.9615	0.984585	1		ENSG00000254671	11	125440180	125462463	11	4	496453	-1.6739	0.95293	0.976633	1
ENSG00000238121	13	30914407	30951282	62	12	470754	-1.7684	0.9615	0.984585	1		ENSG00000155792	8	120885957	121063152	102	16	496062	-1.6744	0.95298	0.976633	1
ENSG00000260859	16	84861869	84862848	15	5	475602	-1.7685	0.96151	0.984585	1		ENSG00000211818	14	22771939	22772438	16	4	437652	-1.6745	0.95298	0.976633	1
ENSG00000226629	17	39705858	39710747	44	14	454958	-1.7685	0.96151	0.984585	1		ENSG00000263375	17	21496060	21497446	40	10	441026	-1.6744	0.95298	0.976633	1
ENSG00000222973	9	2162763	2162953	9	3	476184	-1.7686	0.96152	0.984585	1		ENSG00000118655	1	114447763	114456708	13	4	496047	-1.675	0.95303	0.976666	1
ENSG00000226871	17	8221406	8222030	10	5	401211	-1.7687	0.96152	0.984585	1		ENSG00000238771	1	12799693	12799796	1	1	496744	-1.6757	0.9531	0.976689	1
ENSG00000183423	4	110769358	110793471	39	10	473451	-1.7693	0.96158	0.984627	1		ENSG00000119335	9	131445934	131458679	1	1	186689	-1.6757	0.9531	0.976689	1
ENSG00000083817	19	58082934	58090295	7	2	482368	-1.7701	0.96164	0.98467	1		ENSG00000271355	1	47949370	47949834	8	2	495646	-1.6762	0.95315	0.976689	1
ENSG00000273321	18	21982117	21982678	22	10	443372	-1.7713	0.96174	0.984753	1		ENSG00000215246	5	987295	997423	15	6	492927	-1.6762	0.95315	0.976689	1
ENSG00000228280	10	77502498	77503513	3	1	480245	-1.7715	0.96176	0.984755	1		ENSG00000270313	16	85312426	85312641	13	5	494961	-1.6762	0.95315	0.976689	1
ENSG00000279882	19	28130208	28130573	1	1	482576	-1.772	0.9618	0.984777	1		ENSG00000260131	13	20755670	20756081	11	3	466967	-1.6764	0.95317	0.976689	1
ENSG00000226874	7	30583669	30584047	6	3	479914	-1.7724	0.96184	0.984778	1		ENSG00000237249	1	174861554	174862292	3	2	493897	-1.6766	0.95319	0.976689	1
ENSG00000215032	5	60187762	60189404	5	2	481812	-1.7727	0.96186	0.984778	1		ENSG00000228069	9	94871295	94872377	15	5	496819	-1.6767	0.9532	0.976689	1
ENSG00000230269	6	3182978	3195990	69	9	455892	-1.7729	0.96188	0.984778	1		ENSG00000252622	9	134002377	134002478	7	2	496236	-1.6775	0.95328	0.976752	1
ENSG00000238804	17	47034012	47034115	13	4	478987	-1.7731	0.96189	0.984778	1		ENSG00000179526	8	145153540	145159093	8	3	458218	-1.6786	0.95339	0.976846	1
ENSG00000216917	6	132101861	132102452	7	3	479656	-1.7732	0.9619	0.984778	1		ENSG00000260479	16	79123947	79135651	7	4	449626	-1.679	0.95343	0.976868	1
ENSG00000248560	5	180541106	180542674	16	4	417386	-1.7735	0.96193	0.984778	1		ENSG00000115274	2	74682150	74685087	2	1	496169	-1.6793	0.95345	0.976869	1
ENSG00000279009	19	1576938	1577085	8	3	326087	-1.7736	0.96194	0.984778	1		ENSG00000198691	1	94458391	94586688	173	31	452877	-1.6795	0.95347	0.976871	1
ENSG00000252284	18	56267863	56267930	7	3	437157	-1.7737	0.96195	0.984778	1		ENSG00000147684	8	125551344	125580751	289	43	487944	-1.6797	0.9535	0.976883	1
ENSG00000159263	21	38071434	38122218	181	27	455887	-1.7742	0.96199	0.9848	1		ENSG00000222931	14	24261139	24261445	54	10	457942	-1.6807	0.95359	0.976948	1
ENSG00000260997	7	44998598	45000508	50	14	429295	-1.7757	0.96211	0.984895	1		ENSG00000278593	2	235652186	235654250	28	5	495556	-1.6808	0.9536	0.976948	1
ENSG00000205439	21	46077849	46078258	17	3	482186	-1.7758	0.96212	0.984895	1		ENSG00000255189	11	58746260	58761593	43	8	492115	-1.6813	0.95364	0.976949	1
ENSG00000229455	10	126178392	126179147	11	3	436311	-1.7764	0.96217	0.98492	1		ENSG00000165782	14	20925878	20929771	2	1	340178	-1.6816	0.95367	0.976949	1
ENSG00000171936	19	15852203	15853153	17	4	461956	-1.7767	0.96219	0.98492	1		ENSG00000266251	18	1176791	1177013	10	3	495636	-1.6816	0.95367	0.976949	1
ENSG00000104221	8	37700786	37707422	8	3	472705	-1.7768	0.9622	0.98492	1		ENSG00000268267	19	52067050	52068163	12	4	470280	-1.6819	0.9537	0.976949	1
ENSG00000254207	8	675188	675877	18	5	478437	-1.777	0.96222	0.984921	1		ENSG00000200816	6	31590856	31590987	2	1	496405	-1.682	0.95372	0.976949	1
ENSG00000249833	3	126111875	126113694	16	6	402691	-1.7773	0.96224	0.984923	1		ENSG00000260454	9	93759336	93764153	7	3	495867	-1.682	0.95372	0.976949	1
ENSG00000239181	3	42463638	42463730	1	1	480487	-1.778	0.9623	0.984965	1		ENSG00000259710	15	35574797	35575181	16	7	495672	-1.6821	0.95373	0.976949	1
ENSG00000267674	18	47266193	47268433	116	30	300621	-1.7787	0.96235	0.984997	1		ENSG00000267303	19	10426147	10431354	12	6	494298	-1.6823	0.95375	0.97695	1
ENSG00000252131	1	231124735	231124869	1	1	482221	-1.7792	0.9624	0.985023	1		ENSG00000125534	20	62152077	62153559	12	5	493251	-1.6827	0.95378	0.976962	1
ENSG00000255501	11	105008448	105010453	22	9	453639	-1.7796	0.96243	0.985023	1		ENSG00000277687	10	120451873	120453047	6	3	495965	-1.6832	0.95383	0.976994	1
ENSG00000249565	4	79102020	79103200	9	4	412182	-1.7799	0.96245	0.985023	1		ENSG00000140543	15	89055714	89089906	348	47	476904	-1.6839	0.95389	0.977037	1
ENSG00000200903	17	47026723	47026882	17	4	482444	-1.7799	0.96245	0.985023	1		ENSG00000223803	3	186617987	186618346	11	4	491831	-1.6841	0.95392	0.97704	1
ENSG00000227386	7	25587382	25590682	148	20	464393	-1.7802	0.96248	0.985028	1		ENSG00000266288	18	5381640	5385329	8	2	455821	-1.6842	0.95393	0.97704	1
ENSG00000273196	2	85614197	85614269	11	3	480992	-1.7805	0.9625	0.985028	1		ENSG00000204256	6	32936437	32949282	17	7	467271	-1.6847	0.95397	0.977062	1
ENSG00000234247	1	224848875	224849588	7	2	305143	-1.7806	0.96251	0.985028	1		ENSG00000222974	7	12916309	12916571	10	4	495480	-1.685	0.954	0.977065	1
ENSG00000233473	1	159050923	159051585	9	3	384586	-1.7813	0.96257	0.985046	1		ENSG00000268985	19	17119999	17124270	18	6	493493	-1.6851	0.95401	0.977065	1
ENSG00000277587	19	9832579	9833086	19	2	482408	-1.7815	0.96259	0.985046	1		ENSG00000233643	10	63541503	63581004	12	6	495995	-1.6853	0.95404	0.977072	1
ENSG00000254253	8	68481651	68482313	17	7	459789	-1.782	0.96263	0.985046	1		ENSG00000269066	19	17206228	17210117	15	4	495918	-1.6857	0.95407	0.977072	1
ENSG00000236777	10	22452021	22453235	6	4	450835	-1.782	0.96263	0.985046	1		ENSG00000224550	1	108047825	108048070	9	4	495552	-1.6859	0.95409	0.977072	1
ENSG00000250095	5	111248205	111353006	32	8	435205	-1.7822	0.96264	0.985046	1		ENSG00000229890	2	108715566	108715948	3	1	489697	-1.6859	0.95409	0.977072	1
ENSG00000205336	16	57653854	57699492	197	35	458436	-1.7822	0.96264	0.985046	1		ENSG00000254930	11	13866409	13892163	12	6	443178	-1.6865	0.95415	0.977114	1
ENSG00000239480	7	102067265	102075227	8	3	459931	-1.7839	0.96278	0.985171	1		ENSG00000118298	1	150229554	150237478	19	8	495665	-1.6874	0.95423	0.977124	1
ENSG00000233016	9	139615818	139622636	33	6	481082	-1.7842	0.9628	0.985172	1		ENSG00000158062	1	26607819	26644854	90	17	480323	-1.6875	0.95424	0.977124	1
ENSG00000130598	11	1860219	1862910	141	19	456873	-1.7854	0.9629	0.985255	1		ENSG00000266578	18	3284143	3327290	108	20	470847	-1.6876	0.95425	0.977124	1
ENSG00000257400	12	94885322	94890218	16	6	429179	-1.7863	0.96297	0.985308	1		ENSG00000252473	2	39510798	39510932	12	4	495627	-1.6876	0.95426	0.977124	1
ENSG00000267490	19	9834684	9835762	8	2	482169	-1.7868	0.96301	0.98533	1		ENSG00000215182	11	1151627	1162360	584	85	467810	-1.6876	0.95426	0.977124	1
ENSG00000244390	12	59413950	59414675	7	2	481238	-1.7877	0.96309	0.985393	1		ENSG00000252626	3	106726415	106726517	5	2	495688	-1.6878	0.95427	0.977124	1
ENSG00000179058	9	132374504	132383055	16	5	482089	-1.7879	0.96311	0.985394	1		ENSG00000267232	19	1875015	1875991	5	2	430830	-1.6883	0.95432	0.977156	1
ENSG00000266251	18	1176791	1177013	10	3	481093	-1.7894	0.96323	0.985489	1		ENSG00000258962	14	92175455	92176961	8	2	493338	-1.6887	0.95436	0.977179	1
ENSG00000095596	10	94833232	94837647	44	13	423775	-1.7896	0.96324	0.985489	1		ENSG00000255014	11	80364473	80365032	7	1	492713	-1.6896	0.95445	0.977252	1
ENSG00000216895	7	155403925	155437899	93	11	447393	-1.7899	0.96326	0.985491	1		ENSG00000205403	4	110661850	110723335	73	14	478219	-1.6908	0.95456	0.977286	1
ENSG00000162777	1	111729796	111747031	19	7	368270	-1.7911	0.96336	0.985574	1		ENSG00000255434	11	75307189	75308315	13	2	494329	-1.6907	0.95456	0.977286	1
ENSG00000103005	16	58033450	58055522	64	19	443018	-1.7918	0.96342	0.985616	1		ENSG00000105649	19	18307594	18314884	10	4	465056	-1.6908	0.95457	0.977286	1
ENSG00000183032	14	37147636	37642071	16	6	460249	-1.7925	0.96348	0.98565	1		ENSG00000228567	19	53769929	53770976	4	2	488788	-1.6909	0.95457	0.977286	1
ENSG00000267129	17	3280821	3280896	12	2	306971	-1.7927	0.96349	0.98565	1		ENSG00000233068	6	3893360	3894526	42	12	486264	-1.6911	0.95459	0.977286	1
ENSG00000215606	3	141189476	141190744	44	8	450554	-1.7929	0.96351	0.985651	1		ENSG00000227593	11	93788189	93789138	13	3	471119	-1.6913	0.95461	0.977286	1
ENSG00000123836	1	207226605	207254369	159	22	460988	-1.7932	0.96353	0.985653	1		ENSG00000229217	3	10099657	10099971	3	1	496848	-1.6915	0.95463	0.977286	1
ENSG00000226005	10	3976711	3978005	48	12	468568	-1.7934	0.96355	0.985654	1		ENSG00000100266	22	43265774	43411151	136	20	467993	-1.6917	0.95465	0.977286	1
ENSG00000237360	9	110859712	110860131	5	1	476443	-1.7953	0.9637	0.985769	1		ENSG00000271174	3	66673184	66673526	30	6	456741	-1.6919	0.95466	0.977286	1
ENSG00000108669	17	76670130	76778379	162	47	462918	-1.7954	0.9637	0.985769	1		ENSG00000273920	15	81627918	81628460	9	4	462555	-1.6924	0.95472	0.977286	1
ENSG00000221296	4	174189311	174189384	88	16	466562	-1.7971	0.96384	0.985874	1		ENSG00000145423	4	154701744	154710272	129	29	484680	-1.6925	0.95473	0.977286	1
ENSG00000265400	17	12104917	12118584	204	14	466714	-1.7971	0.96384	0.985874	1		ENSG00000254536	10	135204338	135233999	13	5	423988	-1.6925	0.95473	0.977286	1
ENSG00000116251	1	6241329	6260902	112	24	464883	-1.7974	0.96386	0.985876	1		ENSG00000186788	9	84558501	84564953	2	1	341480	-1.6927	0.95475	0.977286	1
ENSG00000162526	1	32827798	32829913	22	5	467030	-1.798	0.96391	0.985889	1		ENSG00000269970	9	125134884	125135104	7	3	442108	-1.6928	0.95476	0.977286	1
ENSG00000269929	9	96938740	96940174	6	3	482115	-1.7979	0.96391	0.985889	1		ENSG00000255236	11	67889520	67897985	10	4	464377	-1.6929	0.95476	0.977286	1
ENSG00000234983	7	42958340	42959683	9	1	482584	-1.7982	0.96393	0.98589	1		ENSG00000224699	1	110889738	110986439	70	11	495667	-1.6936	0.95483	0.97733	1
ENSG00000223436	7	132037093	132052735	27	5	475130	-1.7985	0.96395	0.985892	1		ENSG00000083814	19	58231119	58238992	8	4	496678	-1.6938	0.95484	0.97733	1
ENSG00000117528	1	94884011	94984219	189	33	310976	-1.7991	0.964	0.985917	1		ENSG00000203963	1	67557848	67697535	51	10	483706	-1.6939	0.95486	0.977332	1
ENSG00000107521	10	100175955	100206704	178	21	463858	-1.7995	0.96403	0.985917	1		ENSG00000273368	18	8154556	8155068	37	7	479205	-1.6942	0.95489	0.977335	1
ENSG00000258726	15	92824714	92825314	58	11	447323	-1.7994	0.96403	0.985917	1		ENSG00000204003	9	139632619	139642905	17	5	476962	-1.6943	0.9549	0.977335	1
ENSG00000228350	3	48701209	48706607	1	1	482544	-1.8004	0.9641	0.985969	1		ENSG00000280231	16	1603656	1604131	11	3	496584	-1.6947	0.95494	0.977348	1
ENSG00000248641	4	73964539	73964862	2	1	480549	-1.8009	0.96414	0.985982	1		ENSG00000259464	15	102102739	102103177	53	14	471050	-1.6949	0.95495	0.977348	1
ENSG00000100124	22	38226862	38245334	32	9	460088	-1.8011	0.96415	0.985982	1		ENSG00000252580	9	26796171	26796302	16	6	307434	-1.6962	0.95508	0.977463	1
ENSG00000230944	3	5297220	5298446	12	3	480406	-1.8018	0.96421	0.986024	1		ENSG00000269973	2	10076489	10079719	31	8	462115	-1.697	0.95515	0.977501	1
ENSG00000199733	10	26798518	26798633	8	3	479859	-1.8021	0.96423	0.986026	1		ENSG00000272234	5	42806496	42807099	9	3	462087	-1.6973	0.95518	0.977501	1
ENSG00000137200	6	37400996	37449282	330	49	460838	-1.8027	0.96428	0.986058	1		ENSG00000179284	19	13075973	13085576	16	7	366292	-1.6975	0.9552	0.977501	1
ENSG00000271174	3	66673184	66673526	30	6	442338	-1.803	0.96431	0.98607	1		ENSG00000246422	5	140937878	140944830	7	4	496915	-1.6977	0.95521	0.977501	1
ENSG00000239793	4	79689653	79689904	16	3	481658	-1.8034	0.96434	0.986081	1		ENSG00000133818	11	14299472	14386052	79	12	491550	-1.6976	0.95521	0.977501	1
ENSG00000272305	3	53080475	53133469	11	3	426054	-1.8046	0.96443	0.986154	1		ENSG00000099330	19	17337013	17340028	41	6	480124	-1.698	0.95525	0.977515	1
ENSG00000266030	3	99085645	99085733	31	12	430329	-1.8057	0.96452	0.986227	1		ENSG00000275395	19	40353963	40440533	296	63	476854	-1.6981	0.95526	0.977515	1
ENSG00000122026	13	27825446	27830705	14	4	460397	-1.806	0.96454	0.986229	1		ENSG00000270496	13	19066044	19066559	4	1	186689	-1.6984	0.95529	0.977526	1
ENSG00000237273	19	12207239	12207730	3	2	481548	-1.8066	0.96458	0.986236	1		ENSG00000283907	19	36048858	36072856	8	3	416352	-1.6991	0.95535	0.977526	1
ENSG00000179002	1	19166093	19186176	108	22	478333	-1.8067	0.96459	0.986236	1		ENSG00000265423	7	93346240	93346317	44	9	467840	-1.6992	0.95536	0.977526	1
ENSG00000155304	21	15743436	15755508	32	11	449238	-1.8071	0.96463	0.986236	1		ENSG00000263723	2	238778547	238778625	45	7	496363	-1.6993	0.95537	0.977526	1
ENSG00000237568	1	89726265	89735437	5	2	478545	-1.8073	0.96464	0.986236	1		ENSG00000228889	13	99848631	99852964	12	5	470990	-1.6993	0.95537	0.977526	1
ENSG00000130182	16	3138891	3149318	24	7	473518	-1.8073	0.96464	0.986236	1		ENSG00000249304	4	114864412	114865476	18	3	391732	-1.6995	0.95539	0.977526	1
ENSG00000267541	18	45379604	45379828	31	3	306807	-1.808	0.96469	0.986259	1		ENSG00000141452	18	21083434	21111771	105	26	481065	-1.6996	0.9554	0.977526	1
ENSG00000214167	17	65027509	65028198	1	1	475134	-1.808	0.9647	0.986259	1		ENSG00000269445	19	39017594	39019195	12	4	480923	-1.7005	0.95548	0.977589	1
ENSG00000242175	4	79820009	79820306	5	1	447467	-1.8086	0.96474	0.986272	1		ENSG00000204613	6	30119722	30128711	1	1	497137	-1.7007	0.9555	0.977591	1
ENSG00000173926	5	126203406	126366500	104	20	420341	-1.8086	0.96475	0.986272	1		ENSG00000236385	3	177339170	177346075	12	5	494857	-1.701	0.95553	0.977602	1
ENSG00000266795	17	21906417	21913070	13	4	387418	-1.8095	0.96481	0.986314	1		ENSG00000258748	14	104603487	104604235	6	3	392242	-1.7014	0.95557	0.977616	1
ENSG00000160298	21	47720344	47743789	166	24	447284	-1.8097	0.96483	0.986316	1		ENSG00000270540	2	237276203	237277745	8	2	496720	-1.7015	0.95558	0.977616	1
ENSG00000230937	1	209602165	209606183	8	2	480007	-1.8105	0.96489	0.986332	1		ENSG00000266604	18	10612301	10626350	154	25	482500	-1.7021	0.95563	0.977648	1
ENSG00000226016	10	28193138	28194091	11	3	465136	-1.8105	0.96489	0.986332	1		ENSG00000027697	6	137518621	137540586	13	5	446537	-1.7027	0.95569	0.977671	1
ENSG00000249025	4	387323	387447	35	8	379383	-1.8108	0.96491	0.986332	1		ENSG00000065135	1	110091233	110160943	88	26	457866	-1.703	0.95572	0.977671	1
ENSG00000266281	10	120305606	120305676	28	8	475678	-1.8108	0.96492	0.986332	1		ENSG00000230212	21	37441940	37498938	22	9	495818	-1.703	0.95572	0.977671	1
ENSG00000140025	14	90261013	90421121	529	93	458032	-1.812	0.96501	0.986405	1		ENSG00000202261	15	25496006	25496087	17	4	368858	-1.7033	0.95575	0.977671	1
ENSG00000272975	17	10286461	10527203	140	31	441209	-1.8125	0.96504	0.986407	1		ENSG00000199815	3	8973179	8973316	23	1	496776	-1.7036	0.95577	0.977671	1
ENSG00000234008	21	37259493	37260105	56	12	434087	-1.8126	0.96505	0.986407	1		ENSG00000124256	20	56178902	56195632	239	48	472501	-1.7036	0.95578	0.977671	1
ENSG00000207191	15	25307480	25307574	13	4	480967	-1.8131	0.96509	0.986429	1		ENSG00000269425	19	4339574	4343488	13	3	496214	-1.7038	0.95579	0.977671	1
ENSG00000236208	10	50504157	50507063	15	5	439075	-1.8135	0.96512	0.986441	1		ENSG00000264227	9	125061389	125061642	10	4	464889	-1.7039	0.9558	0.977671	1
ENSG00000125337	6	168399772	168445769	123	32	451407	-1.8144	0.96519	0.986486	1		ENSG00000124232	20	43935491	43946462	22	7	494965	-1.7043	0.95583	0.977674	1
ENSG00000255503	11	82783444	82808238	7	4	481223	-1.8146	0.96521	0.986486	1		ENSG00000083444	1	11994810	12035594	102	20	466272	-1.7043	0.95584	0.977674	1
ENSG00000212024	7	29720350	29720444	351	73	465456	-1.8148	0.96522	0.986486	1		ENSG00000244640	3	68682857	68683507	5	2	495414	-1.7045	0.95586	0.977676	1
ENSG00000211598	2	89184913	89185669	7	1	428546	-1.8156	0.96529	0.986538	1		ENSG00000182870	12	132680924	132905789	307	63	470513	-1.7053	0.95593	0.977696	1
ENSG00000272945	20	32869438	32874272	5	1	419019	-1.8159	0.96531	0.986538	1		ENSG00000202513	10	74151722	74151827	70	10	470484	-1.7054	0.95594	0.977696	1
ENSG00000233214	19	35914964	35915554	7	3	369286	-1.8164	0.96535	0.986538	1		ENSG00000280693	10	105505724	105515181	11	4	496515	-1.7056	0.95596	0.977696	1
ENSG00000207133	15	25312935	25313029	14	5	480923	-1.8169	0.96538	0.986538	1		ENSG00000262434	17	692984	693765	10	2	465707	-1.7058	0.95597	0.977696	1
ENSG00000119411	9	116111821	116133513	20	7	465547	-1.817	0.96539	0.986538	1		ENSG00000283234	1	22277172	22283364	25	5	494810	-1.7059	0.95598	0.977696	1
ENSG00000259132	14	23415479	23451467	6	3	450006	-1.8172	0.96541	0.986538	1		ENSG00000263940	4	111038892	111039203	4	2	493565	-1.7059	0.95599	0.977696	1
ENSG00000250510	12	6930711	6936586	2	1	175163	-1.8174	0.96542	0.986538	1		ENSG00000101019	20	33890369	33999944	31	2	496851	-1.7064	0.95603	0.977718	1
ENSG00000226921	13	114581462	114586624	18	5	378244	-1.8174	0.96542	0.986538	1		ENSG00000053371	1	19630459	19638640	16	5	476226	-1.7078	0.95616	0.977832	1
ENSG00000222741	7	33217352	33217450	6	3	481730	-1.818	0.96547	0.98657	1		ENSG00000273736	17	34290506	34292480	20	4	495890	-1.7084	0.95622	0.977874	1
ENSG00000282564	1	230562237	230572568	6	3	422460	-1.8185	0.96551	0.986592	1		ENSG00000279681	16	81650643	81651148	13	4	447238	-1.709	0.95628	0.977917	1
ENSG00000180016	17	3300398	3301704	33	11	301951	-1.819	0.96554	0.986604	1		ENSG00000222583	3	191810911	191811225	106	12	490815	-1.7095	0.95632	0.977939	1
ENSG00000211858	14	22979951	22980007	8	4	421129	-1.8196	0.96559	0.986636	1		ENSG00000107165	9	12693435	12710290	72	13	478837	-1.7099	0.95636	0.977947	1
ENSG00000229454	9	88370957	88380027	344	62	450950	-1.8205	0.96566	0.986671	1		ENSG00000237913	10	16113415	16113808	4	1	495007	-1.71	0.95637	0.977947	1
ENSG00000232596	1	4631541	4654069	200	51	450087	-1.8206	0.96567	0.986671	1		ENSG00000196878	1	209788215	209825811	56	18	481447	-1.7102	0.95639	0.977947	1
ENSG00000207370	3	193341978	193342090	6	2	482608	-1.8207	0.96568	0.986671	1		ENSG00000240244	1	120138790	120139802	7	2	495938	-1.7105	0.95641	0.977947	1
ENSG00000201563	12	32858337	32858440	4	1	481954	-1.8218	0.96576	0.986697	1		ENSG00000258580	14	32842543	32887180	16	4	475428	-1.7106	0.95642	0.977947	1
ENSG00000100823	14	20923350	20925931	10	5	468587	-1.8218	0.96576	0.986697	1		ENSG00000201176	4	169806506	169806612	60	8	495952	-1.7115	0.95651	0.978011	1
ENSG00000176261	1	33065773	33116185	81	10	460845	-1.8219	0.96577	0.986697	1		ENSG00000283873	11	4308729	4309313	32	7	457410	-1.7116	0.95652	0.978011	1
ENSG00000255717	11	62619460	62623386	10	2	464491	-1.8221	0.96578	0.986697	1		ENSG00000215612	4	8847802	8873543	197	27	456056	-1.7121	0.95657	0.978044	1
ENSG00000235286	11	111541680	111543128	5	2	478568	-1.8227	0.96583	0.986729	1		ENSG00000279391	11	8097120	8099328	16	6	456137	-1.7128	0.95662	0.978076	1
ENSG00000258739	15	92964090	92965965	8	2	437467	-1.8232	0.96587	0.986751	1		ENSG00000268055	19	39026157	39027768	11	3	496636	-1.7132	0.95666	0.978098	1
ENSG00000248124	16	21807427	21831731	244	59	424440	-1.8244	0.96595	0.986794	1		ENSG00000005059	4	110481361	110609882	164	36	467005	-1.7134	0.95668	0.978099	1
ENSG00000260497	16	47794691	47794832	13	2	455432	-1.8244	0.96595	0.986794	1		ENSG00000166002	11	93211638	93276674	89	16	484195	-1.7137	0.95671	0.978111	1
ENSG00000167941	17	41831099	41836156	37	6	456999	-1.8247	0.96598	0.986798	1		ENSG00000229937	7	18066397	18067486	11	4	494375	-1.714	0.95674	0.978123	1
ENSG00000211849	14	22968672	22968732	7	4	479316	-1.8252	0.96601	0.986798	1		ENSG00000257769	16	15702331	15704420	8	4	496414	-1.7155	0.95687	0.978237	1
ENSG00000260583	21	26955082	26955638	8	3	458413	-1.8251	0.96601	0.986798	1		ENSG00000231073	1	150945599	150948010	8	3	496520	-1.7165	0.95696	0.97831	1
ENSG00000271207	5	99389390	99390749	128	28	467107	-1.8258	0.96606	0.986822	1		ENSG00000271034	3	70174221	70175760	15	3	482896	-1.7167	0.95698	0.978312	1
ENSG00000280364	12	126591005	126591593	22	5	449976	-1.826	0.96607	0.986822	1		ENSG00000197272	16	28510683	28518155	9	3	461956	-1.7177	0.95707	0.978385	1
ENSG00000204338	6	31973413	31976228	1	1	478779	-1.8263	0.9661	0.986833	1		ENSG00000260509	13	25874262	25875576	1	1	496116	-1.718	0.9571	0.978397	1
ENSG00000225973	15	55609382	55611359	9	4	482118	-1.8266	0.96612	0.986835	1		ENSG00000251203	8	26290545	26291581	10	6	462009	-1.7185	0.95715	0.978429	1
ENSG00000237417	10	94966614	94969384	72	13	467263	-1.8272	0.96617	0.986867	1		ENSG00000230589	9	10829752	10830308	23	2	496183	-1.7211	0.95738	0.978638	1
ENSG00000253520	5	178954225	178954514	5	3	445855	-1.8276	0.9662	0.986878	1		ENSG00000272848	6	169826515	169827164	68	18	442794	-1.7213	0.9574	0.978638	1
ENSG00000237087	2	233285371	233286171	13	4	480123	-1.8289	0.96629	0.986934	1		ENSG00000145912	5	177576461	177580968	6	4	391121	-1.7214	0.95741	0.978638	1
ENSG00000203795	10	124670217	124672627	170	36	469431	-1.829	0.9663	0.986934	1		ENSG00000249317	4	149862093	149863530	109	18	478088	-1.7222	0.95748	0.978691	1
ENSG00000232493	20	40176061	40176561	6	2	452820	-1.8291	0.96631	0.986934	1		ENSG00000243415	3	145781829	145822991	8	4	496404	-1.7234	0.95759	0.978773	1
ENSG00000213361	7	104885099	104885417	2	1	482464	-1.8296	0.96635	0.986947	1		ENSG00000218996	6	151256104	151256702	15	4	481401	-1.7237	0.95762	0.978773	1
ENSG00000215022	6	13265093	13295818	63	9	476442	-1.8298	0.96636	0.986947	1		ENSG00000131737	17	39533902	39538655	7	2	451754	-1.7237	0.95762	0.978773	1
ENSG00000254219	8	92054918	92056990	7	3	435954	-1.8301	0.96638	0.986948	1		ENSG00000280327	16	1626717	1628372	8	3	496446	-1.724	0.95765	0.978773	1
ENSG00000207495	13	70377072	70377173	18	2	480948	-1.8306	0.96642	0.986951	1		ENSG00000250740	4	106848217	106853879	13	2	444268	-1.7242	0.95766	0.978773	1
ENSG00000178573	16	79619740	79634611	27	11	389041	-1.8306	0.96642	0.986951	1		ENSG00000232131	6	126119002	126140004	3	1	490388	-1.7245	0.95769	0.978773	1
ENSG00000136159	13	48611703	48621358	50	15	450027	-1.8312	0.96646	0.986973	1		ENSG00000214434	10	30669103	30669991	227	44	488669	-1.7245	0.95769	0.978773	1
ENSG00000235836	3	195570857	195571467	13	5	361326	-1.8318	0.96651	0.987005	1		ENSG00000169105	15	40763197	40766770	11	4	466874	-1.7248	0.95771	0.978775	1
ENSG00000250507	19	54839544	54842706	20	5	357298	-1.8331	0.96661	0.987088	1		ENSG00000091513	3	133464800	133497850	21	7	480309	-1.7254	0.95777	0.978817	1
ENSG00000226888	10	60848461	60848799	4	2	438653	-1.8334	0.96663	0.987089	1		ENSG00000249100	5	82061223	82062152	10	3	491780	-1.726	0.95783	0.97886	1
ENSG00000252858	12	76533347	76533451	9	3	479949	-1.8344	0.9667	0.987129	1		ENSG00000150756	5	10226442	10250009	16	6	494162	-1.7263	0.95785	0.978861	1
ENSG00000260282	15	42873354	42873686	2	1	480288	-1.8357	0.9668	0.987129	1		ENSG00000201846	4	149479099	149479200	31	7	489109	-1.7269	0.9579	0.978869	1
ENSG00000237841	21	31882625	31882815	8	1	443846	-1.8362	0.96683	0.987129	1		ENSG00000111206	12	2966847	2986321	218	12	485451	-1.7271	0.95793	0.978869	1
ENSG00000171557	4	155525286	155534001	5	2	419300	-1.8362	0.96684	0.987129	1		ENSG00000248585	8	38059217	38061756	2	1	496256	-1.7273	0.95795	0.978869	1
ENSG00000276092	18	66388319	66388797	2	1	480435	-1.8367	0.96687	0.987129	1		ENSG00000206612	12	49050431	49050565	3	1	497095	-1.7274	0.95795	0.978869	1
ENSG00000253073	5	82981685	82981837	11	4	448420	-1.8367	0.96688	0.987129	1		ENSG00000267393	18	13362202	13366242	128	23	476507	-1.7274	0.95795	0.978869	1
ENSG00000251239	17	48704393	48709301	12	6	454071	-1.8373	0.96691	0.987129	1		ENSG00000073712	14	53323986	53417815	10	4	290950	-1.7283	0.95803	0.978932	1
ENSG00000221052	15	52569314	52569397	13	4	482403	-1.8375	0.96693	0.987129	1		ENSG00000238416	3	73131138	73131241	60	9	487605	-1.729	0.95809	0.978975	1
ENSG00000259384	17	61994560	61996198	12	5	423043	-1.8382	0.96698	0.987129	1		ENSG00000275152	17	34303535	34308532	12	6	470205	-1.7299	0.95817	0.979038	1
ENSG00000227468	14	106064028	106066546	1	1	175163	-1.8384	0.967	0.987129	1		ENSG00000054793	20	50213053	50385173	532	80	476989	-1.7302	0.9582	0.979042	1
ENSG00000211891	14	106066278	106068065	1	1	175163	-1.8384	0.967	0.987129	1		ENSG00000163541	2	84650647	84686604	11	5	496525	-1.7304	0.95822	0.979042	1
ENSG00000170409	7	101967674	101969945	10	2	416653	-1.8387	0.96702	0.987129	1		ENSG00000253399	4	1352267	1353249	15	4	475681	-1.7305	0.95823	0.979042	1
ENSG00000228140	1	15729475	15735929	22	5	347725	-1.8393	0.96707	0.987129	1		ENSG00000229721	5	179653378	179654000	19	6	441559	-1.7307	0.95825	0.979044	1
ENSG00000223675	1	95051112	95057853	23	6	387828	-1.8395	0.96708	0.987129	1		ENSG00000228335	7	99040513	99041119	6	3	445435	-1.731	0.95828	0.979056	1
ENSG00000177465	14	74058410	74063200	23	8	467576	-1.8401	0.96713	0.987129	1		ENSG00000036054	3	99979845	100044095	128	18	490245	-1.7314	0.95831	0.979067	1
ENSG00000275645	15	75639085	75639502	5	3	481509	-1.8402	0.96713	0.987129	1		ENSG00000254928	11	74166393	74167870	12	3	492839	-1.7318	0.95835	0.979081	1
ENSG00000134697	1	38032417	38061522	43	10	437525	-1.8405	0.96715	0.987129	1		ENSG00000278934	3	73673561	73676777	14	5	407330	-1.7319	0.95836	0.979081	1
ENSG00000207975	1	198828002	198828111	4	2	479545	-1.8405	0.96715	0.987129	1		ENSG00000254249	8	125048251	125052709	10	2	495439	-1.7329	0.95845	0.979154	1
ENSG00000253395	8	102134373	102138386	23	8	447124	-1.8404	0.96715	0.987129	1		ENSG00000158246	1	27331511	27339327	52	15	462388	-1.7342	0.95856	0.979187	1
ENSG00000125820	20	21491648	21494664	37	9	458911	-1.8405	0.96715	0.987129	1		ENSG00000167733	19	5680776	5688534	6	2	494888	-1.7342	0.95856	0.979187	1
ENSG00000265005	16	26036558	26036631	10	3	464178	-1.8406	0.96716	0.987129	1		ENSG00000207861	19	54245766	54245853	20	4	462901	-1.7342	0.95856	0.979187	1
ENSG00000282012	22	25087089	25091970	12	3	374815	-1.8408	0.96718	0.987129	1		ENSG00000255565	12	15933002	15935054	2	1	493183	-1.7347	0.9586	0.979187	1
ENSG00000137955	1	76251886	76260764	11	4	465988	-1.8412	0.96721	0.987129	1		ENSG00000188984	1	12776146	12788367	126	9	458272	-1.7348	0.95861	0.979187	1
ENSG00000218125	21	31898864	31899019	8	2	480120	-1.8412	0.96721	0.987129	1		ENSG00000165030	9	94171327	94186144	46	13	496496	-1.7349	0.95862	0.979187	1
ENSG00000235131	1	3628764	3630862	9	3	446307	-1.8414	0.96722	0.987129	1		ENSG00000212410	2	158842301	158842406	10	4	491177	-1.735	0.95863	0.979187	1
ENSG00000237267	10	86953177	86957714	21	5	473860	-1.8415	0.96722	0.987129	1		ENSG00000200594	6	155146310	155146413	6	3	494440	-1.735	0.95863	0.979187	1
ENSG00000152137	12	119616447	119632553	227	35	461775	-1.842	0.96727	0.987129	1		ENSG00000151718	4	184020446	184241930	298	70	454020	-1.7362	0.95873	0.97927	1
ENSG00000213639	2	28974614	29025806	173	43	426177	-1.8423	0.96728	0.987129	1		ENSG00000226869	7	104379044	104444554	13	4	494642	-1.7379	0.95888	0.979404	1
ENSG00000271730	6	109319685	109320328	6	1	482593	-1.8422	0.96728	0.987129	1		ENSG00000258169	12	103203058	103218177	488	57	479787	-1.7383	0.95892	0.979426	1
ENSG00000272931	1	90285733	90286427	2	1	480797	-1.8423	0.96729	0.987129	1		ENSG00000231171	4	178649911	178911904	23	3	497086	-1.739	0.95898	0.979469	1
ENSG00000236570	3	18580165	18581391	8	3	481813	-1.8424	0.96729	0.987129	1		ENSG00000197437	1	247835420	247836343	19	3	496820	-1.7398	0.95905	0.979504	1
ENSG00000255118	11	62104383	62105562	14	5	481662	-1.8424	0.96729	0.987129	1		ENSG00000273240	2	190628585	190629182	5	2	495610	-1.7398	0.95906	0.979504	1
ENSG00000169508	13	99946784	99959659	8	4	460492	-1.8427	0.96731	0.987129	1		ENSG00000238590	7	128083503	128083564	7	3	496953	-1.7399	0.95907	0.979504	1
ENSG00000254910	11	310139	311141	2	1	389628	-1.8429	0.96733	0.987129	1		ENSG00000241119	2	234580499	234681946	82	20	484600	-1.7403	0.9591	0.979516	1
ENSG00000240808	11	17159523	17159812	5	2	482606	-1.8429	0.96733	0.987129	1		ENSG00000144401	2	208445355	208490651	15	5	483238	-1.7408	0.95914	0.97952	1
ENSG00000177370	17	900357	906911	11	4	305198	-1.8431	0.96734	0.987129	1		ENSG00000213213	9	139690815	139702173	19	4	477959	-1.7409	0.95915	0.97952	1
ENSG00000213226	1	146790828	146791942	15	2	482568	-1.8434	0.96736	0.987131	1		ENSG00000212228	16	11367970	11368093	14	4	492903	-1.741	0.95916	0.97952	1
ENSG00000261039	6	169575399	169582835	99	22	454872	-1.8438	0.96739	0.987142	1		ENSG00000213307	15	78953389	78953918	13	5	472315	-1.7416	0.95921	0.979553	1
ENSG00000259351	15	64220473	64228152	9	3	479342	-1.8443	0.96743	0.987164	1		ENSG00000215717	1	109632425	109639556	72	17	489648	-1.7418	0.95923	0.979553	1
ENSG00000200281	2	229034459	229034565	22	3	481818	-1.8457	0.96753	0.987184	1		ENSG00000162909	1	223889295	223963720	30	7	301927	-1.7424	0.95928	0.979553	1
ENSG00000232028	2	37552483	37553940	12	3	455342	-1.8458	0.96754	0.987184	1		ENSG00000235156	3	99904531	99930610	13	6	481090	-1.7426	0.95929	0.979553	1
ENSG00000231621	2	198062715	198063997	9	2	482168	-1.8459	0.96755	0.987184	1		ENSG00000188818	5	795722	851101	633	123	462624	-1.7429	0.95932	0.979553	1
ENSG00000254618	8	146220272	146220926	9	3	462656	-1.8461	0.96756	0.987184	1		ENSG00000133800	11	10578513	10590238	15	5	495282	-1.7429	0.95933	0.979553	1
ENSG00000215184	10	34964563	34964969	14	5	393380	-1.8461	0.96756	0.987184	1		ENSG00000232881	13	72487842	72488316	12	3	494600	-1.743	0.95933	0.979553	1
ENSG00000103024	16	1820287	1821731	7	3	387022	-1.8462	0.96757	0.987184	1		ENSG00000222496	2	207086039	207086358	9	3	492809	-1.7431	0.95934	0.979553	1
ENSG00000229258	1	212003188	212027045	11	5	465687	-1.8464	0.96758	0.987184	1		ENSG00000065491	6	37225548	37300746	58	18	494597	-1.7433	0.95936	0.979555	1
ENSG00000215548	9	68427861	68455375	8	2	279617	-1.8468	0.96761	0.987196	1		ENSG00000265209	16	57908288	57908434	4	2	495955	-1.7443	0.95945	0.979619	1
ENSG00000202260	20	17556851	17557155	7	3	481965	-1.847	0.96763	0.987197	1		ENSG00000229708	13	73981905	73982489	12	4	471029	-1.7445	0.95946	0.979619	1
ENSG00000135549	6	122793076	123047518	177	49	435422	-1.8476	0.96767	0.987201	1		ENSG00000255502	11	97749781	97813762	11	4	478157	-1.745	0.95951	0.979651	1
ENSG00000249937	5	17684693	17955966	23	9	473444	-1.8478	0.96768	0.987201	1		ENSG00000215819	1	214705538	214706810	6	2	496453	-1.7454	0.95954	0.979663	1
ENSG00000087008	4	8368009	8442450	239	58	427583	-1.8479	0.96769	0.987201	1		ENSG00000257979	12	116606850	116607063	28	8	485128	-1.7459	0.95958	0.979685	1
ENSG00000258672	14	100157782	100159985	4	2	481007	-1.8483	0.96772	0.987213	1		ENSG00000265871	15	90549987	90550073	19	6	431559	-1.7466	0.95965	0.979695	1
ENSG00000228109	3	196726331	196731615	21	8	377539	-1.8486	0.96774	0.987214	1		ENSG00000251751	3	157648281	157648514	4	2	495421	-1.7468	0.95966	0.979695	1
ENSG00000283457	16	73827978	73843632	14	3	477124	-1.8496	0.96781	0.987232	1		ENSG00000205625	6	155027777	155028929	4	2	495206	-1.7469	0.95967	0.979695	1
ENSG00000254852	16	14841923	14859270	44	9	413046	-1.8497	0.96782	0.987232	1		ENSG00000256211	12	17142060	17142870	7	3	495685	-1.747	0.95968	0.979695	1
ENSG00000254469	11	71595359	71639700	10	3	482452	-1.85	0.96784	0.987232	1		ENSG00000276241	17	34443570	34504870	19	6	202872	-1.7471	0.95969	0.979695	1
ENSG00000221807	12	103320292	103320383	24	5	481862	-1.8506	0.96789	0.987232	1		ENSG00000258540	15	92220001	92220290	20	9	478677	-1.7472	0.9597	0.979695	1
ENSG00000235731	15	25729978	25823938	182	31	448460	-1.8506	0.96789	0.987232	1		ENSG00000230096	10	4457497	4468371	8	4	495316	-1.7474	0.95972	0.979696	1
ENSG00000141646	18	48555984	48611415	56	16	303042	-1.8511	0.96793	0.987232	1		ENSG00000145850	5	156346293	156390266	13	4	472850	-1.7477	0.95975	0.979699	1
ENSG00000161132	22	20287283	20300739	21	8	461171	-1.8513	0.96794	0.987232	1		ENSG00000116885	1	36883507	36916052	33	8	477373	-1.7479	0.95976	0.979699	1
ENSG00000261683	10	34048641	34061586	51	20	475281	-1.8516	0.96796	0.987232	1		ENSG00000079313	19	1815245	1848462	40	11	482916	-1.7488	0.95984	0.979762	1
ENSG00000108823	17	48243366	48253292	93	21	427382	-1.8518	0.96797	0.987232	1		ENSG00000086570	5	150883655	150948505	62	15	486247	-1.7491	0.95986	0.979764	1
ENSG00000250076	4	33012570	33013368	8	2	481748	-1.8521	0.96799	0.987232	1		ENSG00000242072	7	115287515	115316383	6	2	496183	-1.7496	0.95991	0.979796	1
ENSG00000244025	21	31863782	31864303	4	2	481190	-1.852	0.96799	0.987232	1		ENSG00000227741	1	160171989	160178659	2	1	496548	-1.7503	0.95997	0.979838	1
ENSG00000254644	8	104580831	104581206	13	4	469129	-1.8521	0.968	0.987232	1		ENSG00000211888	14	23013981	23014042	10	2	491189	-1.7506	0.95999	0.97984	1
ENSG00000226507	13	23411165	23412019	153	31	440566	-1.8522	0.968	0.987232	1		ENSG00000222005	2	47043807	47049796	19	5	494523	-1.7514	0.96006	0.979892	1
ENSG00000248634	5	127999671	128078522	13	4	482083	-1.8525	0.96802	0.987234	1		ENSG00000277879	10	119026627	119028179	8	2	496730	-1.7519	0.9601	0.979897	1
ENSG00000257365	14	65453438	65529316	9	4	481852	-1.8537	0.96811	0.987306	1		ENSG00000270279	20	57329407	57331894	17	6	477304	-1.752	0.96011	0.979897	1
ENSG00000223430	2	134311886	134315798	34	10	476442	-1.8541	0.96814	0.987316	1		ENSG00000270995	9	102882717	102883182	4	2	417182	-1.7521	0.96012	0.979897	1
ENSG00000201231	8	59726971	59727111	3	2	481764	-1.8548	0.96819	0.987316	1		ENSG00000207308	11	2342948	2343057	65	7	477790	-1.7525	0.96016	0.979919	1
ENSG00000263272	17	5328459	5336196	16	3	361414	-1.8548	0.96819	0.987316	1		ENSG00000226996	21	25415572	25422601	15	3	489347	-1.7528	0.96018	0.97992	1
ENSG00000185716	16	22018959	22098854	9	5	422683	-1.8553	0.96822	0.987316	1		ENSG00000165837	13	46115432	46189874	138	20	478838	-1.7536	0.96025	0.979954	1
ENSG00000223485	6	169558187	169563019	148	33	470093	-1.8553	0.96823	0.987316	1		ENSG00000222044	22	38428172	38430235	2	1	495367	-1.7535	0.96025	0.979954	1
ENSG00000226616	11	4536196	4537154	23	3	480711	-1.8556	0.96825	0.987316	1		ENSG00000177409	7	92759368	92777681	38	16	457282	-1.754	0.96028	0.979966	1
ENSG00000254515	11	121109013	121109397	9	3	455559	-1.8556	0.96825	0.987316	1		ENSG00000211887	14	23013015	23013080	8	2	490090	-1.7554	0.9604	0.980069	1
ENSG00000203809	6	105312339	105389322	9	3	481664	-1.8579	0.96841	0.98746	1		ENSG00000253798	5	157109993	157117886	24	8	474610	-1.7568	0.96053	0.980166	1
ENSG00000227237	1	249153363	249158995	3	2	364947	-1.8586	0.96845	0.987473	1		ENSG00000170484	12	52959566	52967609	52	14	403023	-1.7569	0.96054	0.980166	1
ENSG00000103375	16	25227052	25240261	16	3	443967	-1.8586	0.96846	0.987473	1		ENSG00000196611	11	102660651	102668891	17	8	403844	-1.7571	0.96055	0.980166	1
ENSG00000187151	11	101761405	101787253	8	4	467421	-1.8602	0.96857	0.987566	1		ENSG00000164265	5	147250245	147261753	61	13	487098	-1.7575	0.96058	0.980178	1
ENSG00000156711	6	36098098	36112301	72	19	459073	-1.8605	0.9686	0.987578	1		ENSG00000280408	17	1255364	1255549	11	3	308506	-1.7581	0.96063	0.98021	1
ENSG00000229559	6	37511329	37515056	19	5	470213	-1.8615	0.96866	0.98762	1		ENSG00000200262	1	51572894	51573003	10	3	496844	-1.7584	0.96066	0.980222	1
ENSG00000254427	11	45376922	45387672	372	37	472363	-1.8621	0.96871	0.987652	1		ENSG00000269360	15	93749295	93751277	39	4	495821	-1.7593	0.96074	0.98027	1
ENSG00000236475	6	30206078	30210056	38	6	469504	-1.8631	0.96878	0.987696	1		ENSG00000185523	1	213003483	213020991	57	17	490561	-1.7596	0.96076	0.98027	1
ENSG00000223431	21	45892778	45893622	3	1	481437	-1.8634	0.96879	0.987696	1		ENSG00000227032	10	98380634	98381464	13	4	470755	-1.7597	0.96077	0.98027	1
ENSG00000255192	15	35376394	35377311	100	22	467540	-1.8644	0.96887	0.98773	1		ENSG00000265553	2	120328476	120328576	1	1	496377	-1.76	0.9608	0.98027	1
ENSG00000268475	19	41931264	41932142	7	2	306643	-1.8644	0.96887	0.98773	1		ENSG00000280055	8	128958805	128960969	7	3	491878	-1.76	0.9608	0.98027	1
ENSG00000228159	21	14918354	14930782	49	13	450027	-1.8645	0.96888	0.98773	1		ENSG00000213450	3	77365903	77366749	48	11	470345	-1.7605	0.96084	0.980273	1
ENSG00000153820	2	228844666	229046361	85	18	474039	-1.865	0.96891	0.987742	1		ENSG00000212380	15	25509657	25509737	3	2	496918	-1.7605	0.96084	0.980273	1
ENSG00000232259	10	129727640	129732781	41	11	480310	-1.8662	0.969	0.987815	1		ENSG00000212187	1	212198903	212199024	16	4	496807	-1.7609	0.96088	0.980276	1
ENSG00000211590	21	37093013	37093106	104	14	467038	-1.8673	0.96907	0.987867	1		ENSG00000259186	15	73775537	73776284	5	2	459555	-1.761	0.96088	0.980276	1
ENSG00000175137	1	249104650	249120832	14	2	333489	-1.8677	0.9691	0.987879	1		ENSG00000229509	1	206506678	206506789	87	19	476108	-1.7615	0.96093	0.980289	1
ENSG00000201727	4	179327849	179327984	10	3	448975	-1.8687	0.96917	0.987884	1		ENSG00000226806	2	136577761	136580657	12	3	470879	-1.7615	0.96093	0.980289	1
ENSG00000274765	15	55635339	55635773	11	5	464425	-1.8692	0.9692	0.987884	1		ENSG00000249857	5	82236277	82236802	44	12	489236	-1.7621	0.96098	0.980292	1
ENSG00000263488	17	34437543	34437838	1	1	175163	-1.8692	0.9692	0.987884	1		ENSG00000169851	4	30722037	30734595	6	2	464559	-1.7623	0.96099	0.980292	1
ENSG00000237346	6	14391462	14393519	13	4	349614	-1.8693	0.96921	0.987884	1		ENSG00000267855	19	8376168	8386280	14	5	474598	-1.7628	0.96103	0.980292	1
ENSG00000234540	6	14394557	14404520	13	4	349614	-1.8693	0.96921	0.987884	1		ENSG00000119986	10	99437181	99447080	47	14	412426	-1.763	0.96105	0.980292	1
ENSG00000267758	17	40420605	40421825	3	1	480377	-1.8699	0.96925	0.987884	1		ENSG00000120068	17	46689708	46692301	23	9	495691	-1.763	0.96105	0.980292	1
ENSG00000276261	12	27852999	27853507	8	2	482171	-1.8701	0.96927	0.987884	1		ENSG00000243583	7	143651937	143694405	26	5	496954	-1.7631	0.96106	0.980292	1
ENSG00000243197	3	116428082	116442428	119	26	469221	-1.8704	0.96929	0.987884	1		ENSG00000239605	2	47356014	47382426	207	40	485486	-1.7633	0.96107	0.980292	1
ENSG00000250012	3	125803063	125814192	16	4	481575	-1.8705	0.96929	0.987884	1		ENSG00000234192	10	89402364	89402711	6	2	493709	-1.7634	0.96108	0.980292	1
ENSG00000114126	3	141663270	141868374	105	25	473350	-1.8707	0.9693	0.987884	1		ENSG00000107758	10	75196186	75255782	38	8	491017	-1.764	0.96113	0.980321	1
ENSG00000278083	2	223810648	223811106	8	4	433303	-1.8708	0.96931	0.987884	1		ENSG00000229127	2	210895457	210929080	3	1	433865	-1.7642	0.96115	0.980321	1
ENSG00000260278	4	79694808	79697127	7	3	456702	-1.8718	0.96938	0.987936	1		ENSG00000154727	21	27106881	27144771	156	39	468075	-1.7645	0.96118	0.980321	1
ENSG00000244582	17	21407884	21408385	28	11	407522	-1.8721	0.9694	0.987937	1		ENSG00000164902	5	125935960	125962944	52	14	479505	-1.7648	0.9612	0.980321	1
ENSG00000231668	3	38093250	38093886	8	2	481291	-1.8727	0.96944	0.987959	1		ENSG00000262067	17	6962253	6962523	15	5	368653	-1.7649	0.96121	0.980321	1
ENSG00000249699	4	27219101	27283847	21	8	435899	-1.8729	0.96946	0.98796	1		ENSG00000224081	1	95079370	95285833	44	15	401404	-1.765	0.96122	0.980321	1
ENSG00000188712	9	107484616	107485552	3	2	423569	-1.8735	0.9695	0.987982	1		ENSG00000134910	11	125462690	125492986	51	16	496733	-1.766	0.9613	0.980384	1
ENSG00000222931	14	24261139	24261445	54	10	443934	-1.8744	0.96956	0.987988	1		ENSG00000227313	10	36185802	36187891	6	2	494494	-1.7667	0.96136	0.980426	1
ENSG00000182912	21	45937099	45945835	8	2	326807	-1.8744	0.96956	0.987988	1		ENSG00000207037	15	85481647	85481753	11	4	496208	-1.7669	0.96138	0.980428	1
ENSG00000167733	19	5680776	5688534	6	2	480347	-1.8745	0.96957	0.987988	1		ENSG00000267992	19	39521076	39521963	5	2	494488	-1.7671	0.9614	0.980429	1
ENSG00000253838	8	39771748	39773240	2	1	481167	-1.8747	0.96958	0.987988	1		ENSG00000196711	8	53446597	53478067	6	3	465278	-1.7677	0.96144	0.980451	1
ENSG00000206142	22	21655279	21679331	101	25	428451	-1.8751	0.96961	0.987999	1		ENSG00000271851	17	9456640	9459013	5	2	493695	-1.7682	0.96148	0.980473	1
ENSG00000214941	17	15879874	15903006	8	4	435164	-1.876	0.96967	0.988033	1		ENSG00000250272	4	117300075	117300425	22	6	485272	-1.7685	0.96151	0.980485	1
ENSG00000283440	20	43285092	43292139	9	2	447229	-1.8762	0.96968	0.988033	1		ENSG00000279995	5	34124267	34124490	7	2	493891	-1.7691	0.96156	0.980517	1
ENSG00000148225	9	116075502	116102562	32	6	482276	-1.8777	0.96979	0.988126	1		ENSG00000258474	14	32414059	32419588	17	5	493528	-1.7705	0.96168	0.980621	1
ENSG00000118245	2	217724181	217724787	8	4	441735	-1.879	0.96987	0.988153	1		ENSG00000182912	21	45937099	45945835	8	2	339825	-1.7718	0.96178	0.980679	1
ENSG00000259055	14	51555675	51558006	59	13	466977	-1.8788	0.96987	0.988153	1		ENSG00000259321	14	24608654	24609653	7	3	469143	-1.772	0.9618	0.980679	1
ENSG00000236325	22	17673826	17674198	3	1	421857	-1.8791	0.96988	0.988153	1		ENSG00000224805	1	47644922	47646011	4	2	264320	-1.7722	0.96182	0.980679	1
ENSG00000146215	6	43273210	43276535	4	2	482437	-1.8795	0.96991	0.988153	1		ENSG00000260646	16	1562980	1564676	22	5	494931	-1.7722	0.96182	0.980679	1
ENSG00000165973	11	20691097	21597227	88	23	397599	-1.8795	0.96991	0.988153	1		ENSG00000254604	11	70128473	70209474	35	5	491276	-1.7723	0.96183	0.980679	1
ENSG00000257534	12	54555849	54558236	7	1	481780	-1.8809	0.97001	0.988186	1		ENSG00000228040	1	113433389	113433544	12	3	493215	-1.7728	0.96187	0.980701	1
ENSG00000198736	16	1988211	1993327	77	5	469577	-1.8812	0.97003	0.988186	1		ENSG00000131668	9	96713904	96717654	31	10	485424	-1.7738	0.96195	0.980764	1
ENSG00000263762	8	10524488	10524580	17	8	461084	-1.8814	0.97004	0.988186	1		ENSG00000164011	1	43312244	43318148	9	2	495627	-1.7743	0.96199	0.980786	1
ENSG00000198003	19	11531272	11546603	66	20	450919	-1.8815	0.97005	0.988186	1		ENSG00000243444	9	112403068	112708983	15	8	494231	-1.7753	0.96207	0.980834	1
ENSG00000180530	21	16333556	16437321	61	11	464707	-1.8816	0.97005	0.988186	1		ENSG00000197046	18	43405477	43422521	18	6	475288	-1.7756	0.9621	0.980834	1
ENSG00000272094	1	91326107	91328477	7	4	479398	-1.8821	0.97009	0.988186	1		ENSG00000207546	12	65016289	65016385	8	2	495601	-1.7757	0.96211	0.980834	1
ENSG00000108786	17	40701232	40707231	23	5	474139	-1.8821	0.97009	0.988186	1		ENSG00000239282	22	30681106	30685616	7	3	496654	-1.7758	0.96212	0.980834	1
ENSG00000226680	7	122709303	122743643	4	2	481319	-1.8825	0.97011	0.988186	1		ENSG00000215734	21	38366943	38367375	18	4	495665	-1.7759	0.96213	0.980834	1
ENSG00000254444	11	6129365	6206806	50	13	432502	-1.8825	0.97011	0.988186	1		ENSG00000259639	15	36231368	36544458	23	9	494784	-1.7768	0.9622	0.980887	1
ENSG00000183273	12	119772517	119978852	174	32	464827	-1.8834	0.97018	0.988238	1		ENSG00000224563	3	188280026	188286454	8	2	496372	-1.7773	0.96224	0.980909	1
ENSG00000229436	7	80291647	80291901	6	4	400922	-1.8843	0.97024	0.98828	1		ENSG00000188175	7	92817899	92855837	28	11	433697	-1.7776	0.96227	0.98092	1
ENSG00000175470	10	133753533	133770019	71	8	472836	-1.8848	0.97027	0.988292	1		ENSG00000234005	13	99842833	99843245	8	3	434376	-1.7783	0.96232	0.980935	1
ENSG00000124253	20	56136136	56143168	39	11	466928	-1.8853	0.97031	0.988306	1		ENSG00000180773	11	92877337	92931129	23	5	496404	-1.7785	0.96234	0.980935	1
ENSG00000163517	3	13521224	13547924	240	46	452332	-1.8858	0.97034	0.988306	1		ENSG00000273129	1	186649754	186650578	6	4	495634	-1.7791	0.96239	0.980935	1
ENSG00000255469	11	102751222	102751576	7	3	393594	-1.8858	0.97034	0.988306	1		ENSG00000150753	5	10250033	10266524	74	13	487206	-1.7795	0.96242	0.980935	1
ENSG00000204659	5	179105584	179107975	72	14	467193	-1.8864	0.97038	0.988328	1		ENSG00000207357	19	1021521	1021627	29	11	495437	-1.7795	0.96242	0.980935	1
ENSG00000231557	2	199747297	199936514	3	2	481458	-1.8869	0.97041	0.988339	1		ENSG00000241020	11	82924047	82924446	2	1	495953	-1.7796	0.96243	0.980935	1
ENSG00000115648	2	238395053	238463961	234	23	472431	-1.8877	0.97047	0.988364	1		ENSG00000199220	12	115095754	115095867	106	24	484607	-1.7802	0.96248	0.980935	1
ENSG00000251215	5	39169312	39170437	5	1	480470	-1.8881	0.97049	0.988364	1		ENSG00000255267	11	45392948	45410059	83	12	488235	-1.7806	0.96251	0.980935	1
ENSG00000262067	17	6962253	6962523	11	4	420853	-1.888	0.97049	0.988364	1		ENSG00000234979	22	37212370	37215780	13	5	495015	-1.7805	0.96251	0.980935	1
ENSG00000255225	11	124208679	124209558	30	10	471397	-1.8884	0.97052	0.988375	1		ENSG00000125820	20	21491648	21494664	37	9	478039	-1.7809	0.96253	0.980935	1
ENSG00000233379	13	78513297	78519009	21	3	467680	-1.8892	0.97057	0.988407	1		ENSG00000120324	5	140571926	140575215	19	4	486845	-1.7811	0.96255	0.980935	1
ENSG00000155975	8	17104080	17155533	87	19	471685	-1.891	0.97069	0.988475	1		ENSG00000253521	8	133572745	133573726	11	4	494433	-1.7811	0.96255	0.980935	1
ENSG00000265731	16	11571888	11572132	2	1	480651	-1.891	0.97069	0.988475	1		ENSG00000259721	15	33009471	33011208	13	3	492866	-1.7812	0.96256	0.980935	1
ENSG00000250135	1	32636334	32642169	1	1	482618	-1.8912	0.9707	0.988475	1		ENSG00000228804	3	187420101	187451637	8	3	495150	-1.7814	0.96258	0.980935	1
ENSG00000255010	11	82817622	82818003	15	5	396979	-1.8915	0.97072	0.988475	1		ENSG00000111879	6	119280994	119470552	163	24	481202	-1.7814	0.96258	0.980935	1
ENSG00000206926	3	15474617	15474723	3	2	379769	-1.8916	0.97073	0.988475	1		ENSG00000258890	17	62502706	62534060	10	2	496512	-1.7814	0.96258	0.980935	1
ENSG00000223012	9	88873273	88873561	7	2	481911	-1.8922	0.97076	0.988487	1		ENSG00000213194	2	158067359	158068051	5	2	459266	-1.783	0.96271	0.981048	1
ENSG00000224061	2	106869687	106870173	6	2	481968	-1.8928	0.97081	0.988518	1		ENSG00000135046	9	75766673	75785309	16	6	309065	-1.7837	0.96277	0.981057	1
ENSG00000255583	12	64076303	64118715	162	33	476228	-1.8931	0.97083	0.98852	1		ENSG00000122557	7	35672269	35734745	41	13	487479	-1.7839	0.96278	0.981057	1
ENSG00000204003	9	139632619	139642905	17	5	462585	-1.8935	0.97085	0.988521	1		ENSG00000252246	2	33557965	33558074	50	12	491189	-1.7842	0.9628	0.981057	1
ENSG00000258497	14	101723669	101744655	14	5	481193	-1.894	0.97089	0.988543	1		ENSG00000241985	3	149366784	149367971	9	3	495576	-1.7842	0.96281	0.981057	1
ENSG00000255949	11	67198838	67202870	8	2	381970	-1.895	0.97096	0.988595	1		ENSG00000119523	9	101979649	101984238	105	11	491357	-1.7844	0.96282	0.981057	1
ENSG00000120519	4	147175127	147443116	196	24	477834	-1.896	0.97102	0.988601	1		ENSG00000164220	5	75911307	75919259	18	6	449909	-1.7845	0.96283	0.981057	1
ENSG00000106018	7	158820866	158937649	503	38	447453	-1.8964	0.97104	0.988601	1		ENSG00000225187	2	47294961	47298343	10	3	494436	-1.7855	0.96291	0.98112	1
ENSG00000238457	12	109062224	109062284	36	8	408132	-1.8963	0.97104	0.988601	1		ENSG00000277975	20	23753422	23756806	91	12	490588	-1.7859	0.96295	0.981129	1
ENSG00000180090	17	3194929	3195894	5	2	306378	-1.8962	0.97104	0.988601	1		ENSG00000112212	6	41010293	41012076	11	2	496155	-1.7866	0.963	0.981129	1
ENSG00000213661	5	120951942	120952502	22	6	395889	-1.8969	0.97108	0.988619	1		ENSG00000229613	9	93225806	93345026	70	27	487095	-1.7869	0.96302	0.981129	1
ENSG00000236193	2	214020530	214032436	14	3	460170	-1.8973	0.97111	0.988619	1		ENSG00000261521	18	28638806	28639359	2	1	495115	-1.7871	0.96304	0.981129	1
ENSG00000115255	19	1490746	1497926	22	5	461268	-1.8981	0.97116	0.988619	1		ENSG00000228598	7	20181539	20193154	8	3	457688	-1.7872	0.96305	0.981129	1
ENSG00000224857	1	121315744	121322322	2	1	326323	-1.8983	0.97117	0.988619	1		ENSG00000138135	10	90965386	90967071	303	40	471751	-1.7873	0.96306	0.981129	1
ENSG00000226864	10	123687827	123711480	36	11	467325	-1.8983	0.97117	0.988619	1		ENSG00000125245	13	99906968	99913998	89	15	491579	-1.7874	0.96306	0.981129	1
ENSG00000183242	11	32457064	32480315	49	8	440904	-1.8983	0.97117	0.988619	1		ENSG00000213724	10	35253997	35255187	13	6	447762	-1.7881	0.96312	0.981129	1
ENSG00000267106	19	9731967	9756572	33	5	461648	-1.8985	0.97119	0.98862	1		ENSG00000265019	17	21536014	21544603	245	34	440177	-1.7884	0.96314	0.981129	1
ENSG00000156194	4	76781025	76823681	46	11	470004	-1.8996	0.97126	0.988655	1		ENSG00000108784	17	40688190	40696467	16	3	494942	-1.7886	0.96316	0.981129	1
ENSG00000222481	12	29273716	29273815	2	1	482491	-1.8998	0.97127	0.988655	1		ENSG00000162688	1	100315640	100389579	80	23	460982	-1.7888	0.96318	0.981129	1
ENSG00000204682	10	21781587	21786191	24	7	466551	-1.8999	0.97128	0.988655	1		ENSG00000159915	19	44764033	44779470	9	3	496690	-1.7889	0.96319	0.981129	1
ENSG00000228272	2	84542232	84577898	5	2	478740	-1.9006	0.97132	0.988677	1		ENSG00000255487	8	38133406	38134198	2	1	497207	-1.7893	0.96322	0.981129	1
ENSG00000233900	10	66380131	66380679	10	2	450252	-1.9012	0.97136	0.988698	1		ENSG00000201763	8	60368444	60368569	4	1	496859	-1.7893	0.96322	0.981129	1
ENSG00000259837	18	926084	927994	45	8	474131	-1.9019	0.97141	0.98873	1		ENSG00000270589	10	112670354	112672002	8	3	496749	-1.7893	0.96322	0.981129	1
ENSG00000265077	16	48448689	48448970	1	1	355287	-1.9033	0.9715	0.988794	1		ENSG00000281039	7	30536693	30590377	7	3	399049	-1.7895	0.96324	0.981129	1
ENSG00000196578	3	97806017	97806946	178	4	469608	-1.9034	0.97151	0.988794	1		ENSG00000258142	12	102623805	102624311	4	2	496865	-1.7897	0.96325	0.981129	1
ENSG00000244486	22	20779105	20792113	14	5	481135	-1.9053	0.97163	0.988888	1		ENSG00000226783	9	125448212	125450651	51	4	480469	-1.7899	0.96327	0.981129	1
ENSG00000239007	1	54154422	54154485	14	3	481703	-1.9055	0.97164	0.988888	1		ENSG00000234008	21	37259493	37260105	56	12	456778	-1.79	0.96327	0.981129	1
ENSG00000266210	7	69001035	69001303	10	5	480117	-1.906	0.97168	0.98891	1		ENSG00000280212	18	44602488	44602965	11	4	451123	-1.7903	0.9633	0.98114	1
ENSG00000255233	11	92973299	92974334	122	17	459640	-1.9064	0.9717	0.988911	1		ENSG00000271830	8	104493494	104493847	8	2	497050	-1.7923	0.96346	0.981284	1
ENSG00000181518	11	123776853	123778183	23	3	474921	-1.9069	0.97174	0.988924	1		ENSG00000260742	2	182752578	182756390	5	2	497130	-1.7927	0.96349	0.981296	1
ENSG00000257156	12	89441964	89703330	6	3	449259	-1.9072	0.97175	0.988924	1		ENSG00000213574	10	120692186	120692807	47	8	494483	-1.7931	0.96352	0.981308	1
ENSG00000255780	12	64426192	64426445	3	1	478366	-1.9075	0.97177	0.988926	1		ENSG00000183844	21	42688661	42729358	78	22	458762	-1.7943	0.96361	0.981381	1
ENSG00000265647	9	112028557	112028655	1	1	481433	-1.9079	0.9718	0.988937	1		ENSG00000265814	15	40907865	40908126	10	3	497127	-1.7946	0.96364	0.981392	1
ENSG00000240513	14	31288920	31289120	46	6	388747	-1.9086	0.97184	0.988959	1		ENSG00000197774	16	1823208	1826312	11	5	466163	-1.7966	0.9638	0.981536	1
ENSG00000260959	15	24483292	24485339	50	8	403443	-1.9091	0.97188	0.988971	1		ENSG00000095303	9	125132809	125157982	69	9	412390	-1.7969	0.96382	0.981538	1
ENSG00000207863	21	17962557	17962645	2	1	482556	-1.9097	0.97191	0.988971	1		ENSG00000168918	2	233924677	234116549	483	71	479587	-1.7971	0.96384	0.981539	1
ENSG00000248846	5	65502040	65505275	5	2	481343	-1.91	0.97193	0.988971	1		ENSG00000228226	2	229548253	229549296	663	95	468386	-1.7976	0.96388	0.981548	1
ENSG00000170426	12	57316938	57328189	63	12	397509	-1.9102	0.97194	0.988971	1		ENSG00000263033	16	11290034	11318826	59	12	493377	-1.798	0.96391	0.981548	1
ENSG00000261020	17	21919351	21924060	14	4	432224	-1.9103	0.97196	0.988971	1		ENSG00000235501	1	95393122	95428826	30	11	299898	-1.7983	0.96393	0.981548	1
ENSG00000233311	2	203483908	203484619	6	2	481974	-1.9107	0.97198	0.988971	1		ENSG00000186051	9	108424738	108425393	12	3	454716	-1.7983	0.96394	0.981548	1
ENSG00000177169	12	132379196	132407712	216	50	463248	-1.9108	0.97199	0.988971	1		ENSG00000226030	6	32698535	32699472	7	4	408316	-1.7987	0.96396	0.981548	1
ENSG00000197520	1	222910649	222924002	94	17	305700	-1.9112	0.97201	0.988971	1		ENSG00000230871	13	99825847	99826744	10	4	476480	-1.7986	0.96396	0.981548	1
ENSG00000133243	19	1985437	2015723	11	5	450135	-1.9113	0.97202	0.988971	1		ENSG00000181741	20	33063729	33064279	3	1	497113	-1.7997	0.96404	0.981611	1
ENSG00000225551	9	95301335	95301466	9	3	481896	-1.9119	0.97205	0.988974	1		ENSG00000132694	1	156904632	157015162	18	6	496542	-1.8015	0.96418	0.981735	1
ENSG00000272153	1	3701572	3702102	16	4	459197	-1.912	0.97206	0.988974	1		ENSG00000164841	8	109795766	109799844	7	1	496746	-1.8024	0.96426	0.981789	1
ENSG00000229931	6	16761369	16762883	4	2	475214	-1.9128	0.97211	0.988978	1		ENSG00000248173	4	116843171	117218316	11	3	496257	-1.8026	0.96427	0.981789	1
ENSG00000148730	10	72164135	72188374	97	24	461302	-1.9129	0.97212	0.988978	1		ENSG00000255313	8	125948766	125956007	59	20	486856	-1.8028	0.96429	0.98179	1
ENSG00000258390	14	96039899	96048293	191	27	448514	-1.9129	0.97212	0.988978	1		ENSG00000244398	11	16996240	16996560	7	3	493450	-1.8032	0.96432	0.981802	1
ENSG00000156958	15	49447962	49624079	539	60	457127	-1.9141	0.9722	0.988987	1		ENSG00000254582	11	87040449	87041094	10	2	496126	-1.8037	0.96436	0.981824	1
ENSG00000254041	8	106155088	106200834	44	13	467404	-1.9142	0.97221	0.988987	1		ENSG00000232653	15	32885657	32899511	349	73	479105	-1.8042	0.9644	0.981827	1
ENSG00000101266	20	459100	524465	103	34	441953	-1.9143	0.97221	0.988987	1		ENSG00000221391	15	89081810	89081913	1	1	496612	-1.8042	0.9644	0.981827	1
ENSG00000274834	16	12708308	12708709	55	8	459219	-1.9145	0.97222	0.988987	1		ENSG00000265975	17	8870840	8880312	201	43	440023	-1.8046	0.96443	0.981831	1
ENSG00000239279	4	114340996	114341290	31	8	449780	-1.9147	0.97223	0.988987	1		ENSG00000234332	1	100858589	100859582	7	3	493647	-1.8049	0.96446	0.981831	1
ENSG00000186340	6	169615875	169654139	498	95	439382	-1.915	0.97225	0.988987	1		ENSG00000263366	22	22469236	22472374	65	10	290353	-1.8049	0.96446	0.981831	1
ENSG00000166813	15	90171208	90198682	71	15	460685	-1.9151	0.97226	0.988987	1		ENSG00000179002	1	19166093	19186176	108	22	492866	-1.8058	0.96452	0.981842	1
ENSG00000243974	3	99944218	99944917	6	2	453001	-1.9156	0.97229	0.988999	1		ENSG00000257896	12	44130431	44134870	19	4	496481	-1.8058	0.96452	0.981842	1
ENSG00000105507	19	48533210	48547310	18	7	463405	-1.9159	0.97231	0.989	1		ENSG00000230845	6	52737812	52744738	8	5	378415	-1.806	0.96454	0.981842	1
ENSG00000136868	9	115983842	116026772	23	7	454437	-1.9162	0.97233	0.989002	1		ENSG00000255142	11	781645	782105	10	3	494416	-1.8062	0.96456	0.981842	1
ENSG00000250385	5	524820	526709	6	3	474741	-1.9175	0.97241	0.989057	1		ENSG00000109610	4	24797085	24802464	11	4	465735	-1.8064	0.96457	0.981842	1
ENSG00000273287	22	45658154	45659466	54	10	419823	-1.9178	0.97243	0.989057	1		ENSG00000224896	1	170084777	170085717	46	10	493960	-1.8067	0.9646	0.981842	1
ENSG00000105372	19	42363988	42376994	5	2	302991	-1.9179	0.97244	0.989057	1		ENSG00000229423	13	48340775	48341220	186	48	479316	-1.8068	0.9646	0.981842	1
ENSG00000125409	17	15207128	15244958	87	24	460217	-1.9189	0.9725	0.989099	1		ENSG00000220267	6	88985601	88986708	4	1	490375	-1.8072	0.96464	0.981864	1
ENSG00000227855	7	29689843	29782210	672	75	460233	-1.9201	0.97258	0.989153	1		ENSG00000225855	1	155286654	155293967	5	3	434237	-1.808	0.9647	0.981897	1
ENSG00000198791	8	17082473	17104387	88	12	473751	-1.9204	0.9726	0.989153	1		ENSG00000202415	1	10007376	10007694	4	2	497117	-1.8081	0.96471	0.981897	1
ENSG00000272983	10	38426265	38433327	25	6	467966	-1.9206	0.97261	0.989153	1		ENSG00000185262	17	74261283	74267380	41	6	468542	-1.8091	0.96479	0.981951	1
ENSG00000240270	17	78950254	78950748	29	13	474864	-1.9213	0.97265	0.989168	1		ENSG00000279882	19	28130208	28130573	1	1	497143	-1.8093	0.9648	0.981951	1
ENSG00000184545	11	1575274	1593150	54	10	418740	-1.9215	0.97267	0.989168	1		ENSG00000266050	17	21469833	21477781	87	16	441493	-1.8103	0.96488	0.982014	1
ENSG00000128000	19	40534167	40562116	24	3	307163	-1.9217	0.97268	0.989168	1		ENSG00000110651	11	2398524	2418649	275	39	466349	-1.8107	0.96491	0.982025	1
ENSG00000278905	5	92936063	92939304	3	2	423481	-1.9221	0.9727	0.989169	1		ENSG00000185761	19	1505017	1513188	21	6	434377	-1.8114	0.96496	0.982049	1
ENSG00000206774	5	79661545	79661651	7	3	430579	-1.9224	0.97272	0.98917	1		ENSG00000142798	1	22148738	22263790	183	49	473481	-1.8115	0.96497	0.982049	1
ENSG00000217139	6	122004071	122005418	9	4	481817	-1.9242	0.97283	0.989221	1		ENSG00000202047	10	98379133	98379240	7	2	493227	-1.8118	0.96499	0.98205	1
ENSG00000178860	8	72753784	72756703	14	4	481344	-1.9243	0.97284	0.989221	1		ENSG00000199143	19	54291959	54292027	15	5	411240	-1.8131	0.96509	0.982106	1
ENSG00000232605	7	84505870	84506272	6	3	328572	-1.9244	0.97285	0.989221	1		ENSG00000254767	11	105065167	105065673	2	1	495879	-1.8133	0.9651	0.982106	1
ENSG00000237363	11	64298516	64300442	14	7	420778	-1.9254	0.97291	0.989221	1		ENSG00000108654	17	62495734	62502639	12	4	496598	-1.8133	0.9651	0.982106	1
ENSG00000243678	17	49242796	49249108	10	4	481856	-1.9253	0.97291	0.989221	1		ENSG00000198924	10	115594484	115614142	51	11	487641	-1.8137	0.96514	0.982115	1
ENSG00000240074	17	28182777	28183350	18	4	472180	-1.9263	0.97296	0.989221	1		ENSG00000081760	12	125549925	125627866	43	7	480737	-1.8139	0.96516	0.982115	1
ENSG00000266021	9	68997409	68997484	9	2	303838	-1.9264	0.97298	0.989221	1		ENSG00000202119	6	151260358	151260464	12	2	492398	-1.8143	0.96519	0.982115	1
ENSG00000160973	8	145698795	145701718	6	1	480259	-1.9266	0.97299	0.989221	1		ENSG00000277705	12	11660096	11660342	7	2	495673	-1.8145	0.9652	0.982115	1
ENSG00000064201	11	2323243	2339430	45	15	432266	-1.9272	0.97302	0.989221	1		ENSG00000005421	7	94926988	94954019	16	5	492549	-1.8148	0.96522	0.982115	1
ENSG00000226947	1	152616869	152617193	12	2	350778	-1.9275	0.97304	0.989221	1		ENSG00000110195	11	71900602	71907367	13	4	377480	-1.8147	0.96522	0.982115	1
ENSG00000263769	16	1944686	1944937	2	1	478705	-1.9277	0.97305	0.989221	1		ENSG00000101182	20	60711791	60718486	179	18	471308	-1.8155	0.96527	0.982147	1
ENSG00000255342	11	123006631	123007084	80	18	467448	-1.9279	0.97307	0.989221	1		ENSG00000215368	18	5132748	5133228	6	3	495800	-1.8176	0.96544	0.982273	1
ENSG00000252243	4	46533254	46533359	6	3	452300	-1.9283	0.97309	0.989221	1		ENSG00000105767	19	44126520	44143991	5	2	496349	-1.8176	0.96544	0.982273	1
ENSG00000164241	5	126378250	126409184	66	13	446350	-1.9285	0.97311	0.989221	1		ENSG00000222616	2	23084424	23084756	3	2	493497	-1.8177	0.96545	0.982273	1
ENSG00000254541	11	18908480	18909467	6	2	448649	-1.9288	0.97312	0.989221	1		ENSG00000229730	2	110769842	110770178	2	1	489888	-1.8189	0.96553	0.982298	1
ENSG00000260804	2	217081768	217084915	11	4	464271	-1.9289	0.97313	0.989221	1		ENSG00000234777	6	159804563	159817475	6	3	443289	-1.8189	0.96553	0.982298	1
ENSG00000257671	12	52638832	52641232	10	4	411201	-1.929	0.97314	0.989221	1		ENSG00000255280	11	75353645	75353934	26	6	494087	-1.8189	0.96553	0.982298	1
ENSG00000274559	21	44985070	44985529	5	2	481210	-1.9294	0.97316	0.989221	1		ENSG00000233830	7	27497782	27498468	15	4	475005	-1.8192	0.96556	0.98231	1
ENSG00000275448	18	62345031	62345228	11	4	286036	-1.9296	0.97317	0.989221	1		ENSG00000215457	18	49371377	49371998	3	2	309000	-1.8198	0.9656	0.982323	1
ENSG00000135218	7	79998891	80306324	164	19	439018	-1.9297	0.97318	0.989221	1		ENSG00000226169	22	28112468	28117665	11	3	463062	-1.8198	0.96561	0.982323	1
ENSG00000261904	16	10813872	10815321	65	10	475710	-1.9301	0.9732	0.989221	1		ENSG00000250787	5	55677608	55677902	32	6	495044	-1.8208	0.96568	0.982375	1
ENSG00000280389	12	122739666	122744821	5	2	419652	-1.9303	0.97322	0.989221	1		ENSG00000258026	12	81488154	81519624	17	4	496656	-1.8216	0.96574	0.982409	1
ENSG00000237906	9	115721414	115724541	10	3	450839	-1.9307	0.97324	0.989221	1		ENSG00000229788	13	19184438	19185815	164	19	453438	-1.8218	0.96575	0.982409	1
ENSG00000230114	1	49723083	49734957	141	22	473364	-1.9309	0.97325	0.989221	1		ENSG00000077463	19	4174106	4182601	10	3	446317	-1.8233	0.96587	0.982512	1
ENSG00000251692	16	1535887	1538982	41	8	473636	-1.9313	0.97327	0.989221	1		ENSG00000181143	19	8959520	9092018	204	33	482665	-1.8237	0.9659	0.982515	1
ENSG00000186930	21	31970909	31971221	7	3	481784	-1.9311	0.97327	0.989221	1		ENSG00000180139	10	90692147	90700577	20	5	495691	-1.8238	0.96591	0.982515	1
ENSG00000237575	17	26553589	26555091	19	6	456483	-1.9317	0.9733	0.989221	1		ENSG00000267976	21	37858165	37860058	41	11	475678	-1.8242	0.96594	0.982518	1
ENSG00000112041	6	35465651	35480715	122	32	456414	-1.9319	0.97331	0.989221	1		ENSG00000272407	20	39825287	39825578	8	4	495537	-1.8244	0.96595	0.982518	1
ENSG00000248773	3	140691586	140692097	5	2	481240	-1.932	0.97332	0.989221	1		ENSG00000236440	2	141440929	141441457	18	5	494998	-1.8246	0.96597	0.98252	1
ENSG00000187753	9	88835180	88874572	46	13	450057	-1.9322	0.97333	0.989221	1		ENSG00000250415	5	16617334	16621385	7	3	446481	-1.8256	0.96604	0.982572	1
ENSG00000224944	6	92339633	92400146	13	2	459674	-1.9334	0.97341	0.989275	1		ENSG00000099800	19	2425622	2427892	78	13	476112	-1.8262	0.96609	0.982584	1
ENSG00000101425	20	36888577	36922294	56	15	457557	-1.9336	0.97342	0.989275	1		ENSG00000253964	8	69205681	69206053	8	3	494682	-1.8263	0.9661	0.982584	1
ENSG00000279232	5	98128565	98131470	8	3	480806	-1.9343	0.97346	0.989287	1		ENSG00000258672	14	100157782	100159985	4	2	495536	-1.8266	0.96612	0.982584	1
ENSG00000125971	20	33104214	33128762	5	2	479329	-1.9345	0.97347	0.989287	1		ENSG00000234521	2	74634924	74640730	3	1	497047	-1.8269	0.96614	0.982584	1
ENSG00000213383	3	17913221	17914090	1	1	481858	-1.9349	0.9735	0.98929	1		ENSG00000178078	19	4324040	4338874	15	3	496836	-1.8272	0.96617	0.982584	1
ENSG00000271236	15	41052795	41053072	5	3	479630	-1.9351	0.97351	0.98929	1		ENSG00000228302	10	12286750	12289844	17	4	478087	-1.8276	0.96619	0.982584	1
ENSG00000233307	2	110490308	110490713	170	28	447272	-1.9363	0.97358	0.989341	1		ENSG00000128604	7	128577666	128590089	34	8	486586	-1.8277	0.9662	0.982584	1
ENSG00000256282	11	18617006	18621230	8	3	441226	-1.9365	0.9736	0.989341	1		ENSG00000206849	15	32220506	32220637	12	4	492913	-1.8277	0.9662	0.982584	1
ENSG00000252599	2	44381928	44382034	12	3	456134	-1.9378	0.97367	0.989341	1		ENSG00000202031	1	45243515	45243584	2	1	490364	-1.8284	0.96625	0.982616	1
ENSG00000211868	14	22992573	22992627	10	4	450133	-1.9382	0.9737	0.989341	1		ENSG00000106333	7	100199800	100205798	7	3	406938	-1.8291	0.96631	0.982658	1
ENSG00000211137	15	63116156	63116240	3	2	481237	-1.9385	0.97372	0.989341	1		ENSG00000171314	10	99185917	99193198	1	1	496264	-1.8303	0.9664	0.982731	1
ENSG00000259334	14	24391456	24403777	226	34	440143	-1.9386	0.97373	0.989341	1		ENSG00000212309	2	203142831	203142915	3	1	494369	-1.8307	0.96643	0.982742	1
ENSG00000164695	8	82644669	82671750	16	5	461560	-1.9399	0.9738	0.989341	1		ENSG00000225427	13	79361454	79366442	14	3	496747	-1.8311	0.96646	0.982754	1
ENSG00000202142	14	101442162	101442233	15	4	461637	-1.9398	0.9738	0.989341	1		ENSG00000265839	2	101217328	101217618	20	5	450192	-1.8319	0.96652	0.982796	1
ENSG00000259003	14	23025534	23027939	57	18	464894	-1.9402	0.97382	0.989341	1		ENSG00000230848	9	130801414	130819641	14	6	482237	-1.8356	0.96679	0.983026	1
ENSG00000241954	22	32779773	32781618	21	9	438899	-1.9402	0.97382	0.989341	1		ENSG00000237042	6	29780342	29780473	1	1	186689	-1.8357	0.9668	0.983026	1
ENSG00000211451	1	145509752	145516076	3	2	480640	-1.9406	0.97385	0.989341	1		ENSG00000259622	15	82302553	82302948	50	15	464052	-1.8358	0.96681	0.983026	1
ENSG00000166575	11	86748886	87034800	229	38	464990	-1.9411	0.97388	0.989341	1		ENSG00000253432	8	140108548	140115073	14	4	472842	-1.836	0.96682	0.983026	1
ENSG00000221046	20	44407337	44407462	5	1	482305	-1.9413	0.97389	0.989341	1		ENSG00000203897	1	109399839	109401146	33	3	477801	-1.8368	0.96688	0.983061	1
ENSG00000129749	11	3686817	3692614	14	4	416343	-1.9415	0.9739	0.989341	1		ENSG00000237617	2	174570676	174570876	3	2	392124	-1.8373	0.96691	0.983061	1
ENSG00000176678	16	86612112	86615766	15	6	444952	-1.9418	0.97392	0.989341	1		ENSG00000236325	22	17673826	17674198	3	1	494782	-1.8372	0.96691	0.983061	1
ENSG00000235062	22	21052250	21053222	13	5	429092	-1.9419	0.97393	0.989341	1		ENSG00000261833	16	76587314	76853521	12	3	480684	-1.838	0.96697	0.983103	1
ENSG00000267574	19	29938945	29939287	19	7	479636	-1.9421	0.97394	0.989341	1		ENSG00000263952	18	10893615	10908781	11	4	478090	-1.8382	0.96699	0.983104	1
ENSG00000240347	7	79947569	79947857	6	3	428993	-1.9422	0.97395	0.989341	1		ENSG00000151812	14	58030640	58332780	75	25	481904	-1.8386	0.96702	0.983116	1
ENSG00000104783	19	44270685	44285409	11	4	306369	-1.9424	0.97396	0.989341	1		ENSG00000160799	3	46963216	47023500	52	6	478694	-1.8391	0.96705	0.983128	1
ENSG00000275799	21	45664428	45664876	10	4	480654	-1.9425	0.97396	0.989341	1		ENSG00000255325	8	123497754	123502054	30	9	385151	-1.8405	0.96715	0.983196	1
ENSG00000199911	5	24910703	24910804	18	5	306756	-1.9426	0.97397	0.989341	1		ENSG00000104774	19	12757327	12777556	7	4	468412	-1.8409	0.96718	0.983196	1
ENSG00000225938	1	101701239	101702084	11	5	332536	-1.943	0.97399	0.989341	1		ENSG00000264358	1	212250955	212251027	8	4	496961	-1.8411	0.9672	0.983196	1
ENSG00000228312	10	15135262	15135610	9	4	481210	-1.943	0.97399	0.989341	1		ENSG00000263503	17	43678235	43679706	1	1	490056	-1.8411	0.9672	0.983196	1
ENSG00000234640	10	130114546	130118478	11	4	479706	-1.9432	0.97401	0.989343	1		ENSG00000279829	18	43965670	43967046	18	10	397757	-1.8413	0.96721	0.983196	1
ENSG00000055044	2	203130439	203168389	51	14	472831	-1.9439	0.97405	0.989356	1		ENSG00000200011	12	93854501	93854602	9	3	494395	-1.8417	0.96724	0.983208	1
ENSG00000234005	13	99842833	99843245	7	3	456841	-1.9441	0.97406	0.989356	1		ENSG00000254086	8	29722160	29729177	6	3	495356	-1.842	0.96726	0.983209	1
ENSG00000065978	1	43148098	43168020	53	12	403257	-1.9452	0.97412	0.989381	1		ENSG00000254914	11	42961325	42961548	19	5	495997	-1.8425	0.9673	0.983212	1
ENSG00000206871	8	36167102	36167208	3	2	481032	-1.9455	0.97414	0.989381	1		ENSG00000257672	14	19390865	19391038	11	2	450293	-1.8425	0.9673	0.983212	1
ENSG00000227418	2	193614571	193641625	3	1	482571	-1.9459	0.97416	0.989381	1		ENSG00000131748	17	37793318	37819737	59	6	495302	-1.8429	0.96733	0.983215	1
ENSG00000167494	17	18400409	18409627	19	4	472421	-1.9459	0.97416	0.989381	1		ENSG00000267625	17	33888558	33889096	16	6	496544	-1.843	0.96734	0.983215	1
ENSG00000107551	10	45455240	45491339	88	13	455977	-1.9466	0.97421	0.989413	1		ENSG00000211803	14	22554684	22555238	8	3	496901	-1.8443	0.96743	0.983288	1
ENSG00000261472	16	79539500	79550190	10	4	449396	-1.9481	0.9743	0.98946	1		ENSG00000229857	9	79607015	79608024	54	14	306784	-1.8445	0.96745	0.983289	1
ENSG00000248229	4	165908417	165908939	18	4	423530	-1.9483	0.97431	0.98946	1		ENSG00000154330	9	70971815	71145977	765	94	460568	-1.8457	0.96753	0.983352	1
ENSG00000273445	2	87777014	87777553	3	1	374702	-1.9485	0.97432	0.98946	1		ENSG00000282718	1	213090129	213090919	10	4	493941	-1.8461	0.96756	0.983356	1
ENSG00000228112	3	33768742	33769096	4	2	393791	-1.949	0.97435	0.98946	1		ENSG00000211581	1	156905923	156906036	9	3	496624	-1.8464	0.96758	0.983356	1
ENSG00000253585	8	95109992	95116550	22	5	398039	-1.9489	0.97435	0.98946	1		ENSG00000275965	15	93177535	93177895	9	3	494320	-1.8465	0.96759	0.983356	1
ENSG00000232622	1	85101841	85102789	5	2	480073	-1.9515	0.9745	0.989575	1		ENSG00000267688	19	3121114	3122126	13	4	469533	-1.8483	0.96772	0.983417	1
ENSG00000253239	22	22380474	22380991	14	3	284938	-1.9514	0.9745	0.989575	1		ENSG00000247993	5	72742184	72742811	130	35	459520	-1.8484	0.96773	0.983417	1
ENSG00000039537	5	41142336	41261540	67	18	456110	-1.9523	0.97455	0.989588	1		ENSG00000146067	5	176946789	176981508	56	13	451045	-1.8486	0.96774	0.983417	1
ENSG00000232821	7	19152097	19153894	5	2	479390	-1.9523	0.97455	0.989588	1		ENSG00000202023	7	136972434	136972509	14	5	483591	-1.8488	0.96776	0.983417	1
ENSG00000234132	1	201000264	201012201	24	6	465043	-1.9528	0.97458	0.98959	1		ENSG00000231369	22	27282872	27283511	11	2	461505	-1.8495	0.96781	0.983417	1
ENSG00000222044	22	38428172	38430235	3	2	383486	-1.953	0.97459	0.98959	1		ENSG00000236508	3	193025033	193032151	8	3	457754	-1.8497	0.96782	0.983417	1
ENSG00000204007	9	138515502	138531386	160	39	457694	-1.9538	0.97464	0.989603	1		ENSG00000114554	3	126707437	126756235	444	83	466376	-1.85	0.96784	0.983417	1
ENSG00000100353	22	36906897	36925483	31	4	481011	-1.9538	0.97464	0.989603	1		ENSG00000221227	4	183090446	183090531	5	2	496390	-1.85	0.96784	0.983417	1
ENSG00000230082	3	9989088	9996471	2	1	479357	-1.9549	0.9747	0.989626	1		ENSG00000228216	9	93719542	93727675	175	40	484516	-1.8499	0.96784	0.983417	1
ENSG00000132958	13	19997017	20110902	725	107	457470	-1.9549	0.9747	0.989626	1		ENSG00000170788	10	82095861	82116509	22	6	495605	-1.8503	0.96787	0.983417	1
ENSG00000207170	2	18764633	18764734	7	2	438394	-1.9562	0.97478	0.989669	1		ENSG00000261456	10	92832	120103	329	48	444965	-1.8505	0.96788	0.983417	1
ENSG00000212066	6	32904693	32904787	7	3	438663	-1.9563	0.97478	0.989669	1		ENSG00000269998	1	98399030	98407302	4	2	308890	-1.8507	0.96789	0.983417	1
ENSG00000232373	13	96346823	96347959	4	2	480061	-1.9572	0.97484	0.989711	1		ENSG00000241101	3	64089146	64091732	9	3	494907	-1.8509	0.96791	0.983417	1
ENSG00000255874	13	111516334	111522598	11	4	435891	-1.958	0.97489	0.989743	1		ENSG00000212446	17	42213251	42213357	4	1	496618	-1.8509	0.96791	0.983417	1
ENSG00000259465	15	50709582	50710889	4	2	478708	-1.96	0.975	0.989836	1		ENSG00000231384	3	172398504	172399014	9	5	356171	-1.8526	0.96803	0.983494	1
ENSG00000185513	20	42136320	42170535	112	23	463790	-1.9613	0.97508	0.989892	1		ENSG00000213080	1	160864770	160865866	48	10	463031	-1.8529	0.96805	0.983494	1
ENSG00000227781	10	48954138	48980269	147	32	474274	-1.9616	0.9751	0.989892	1		ENSG00000278949	12	133442441	133444544	19	6	487180	-1.8529	0.96805	0.983494	1
ENSG00000227197	7	132515453	132534353	5	2	480103	-1.962	0.97512	0.989892	1		ENSG00000151846	13	25670006	25673392	125	26	480124	-1.8531	0.96806	0.983494	1
ENSG00000240160	22	23603971	23604258	3	2	480553	-1.9622	0.97513	0.989892	1		ENSG00000181450	1	227751244	227865144	118	23	487995	-1.8533	0.96808	0.983496	1
ENSG00000216718	6	25261467	25261959	26	14	445017	-1.9626	0.97515	0.989893	1		ENSG00000185640	12	53215231	53228079	187	33	472104	-1.8539	0.96813	0.983528	1
ENSG00000100523	14	53503463	53620000	148	23	305877	-1.963	0.97518	0.9899	1		ENSG00000199311	15	25477534	25477615	1	1	496679	-1.855	0.9682	0.98358	1
ENSG00000272464	12	120486234	120486332	1	1	481206	-1.9634	0.9752	0.9899	1		ENSG00000186543	1	21760811	21764051	15	5	471199	-1.8554	0.96823	0.983592	1
ENSG00000252614	15	102188409	102188515	8	4	443279	-1.9639	0.97523	0.9899	1		ENSG00000277089	17	34400226	34417480	66	12	467894	-1.8559	0.96826	0.983603	1
ENSG00000147677	8	117654369	117778494	18	5	481478	-1.9642	0.97525	0.9899	1		ENSG00000221996	11	4388493	4389616	84	22	377976	-1.8562	0.96829	0.983606	1
ENSG00000267904	19	16750778	16751479	14	5	468620	-1.9642	0.97525	0.9899	1		ENSG00000182208	11	1491192	1507976	58	15	495904	-1.8564	0.9683	0.983606	1
ENSG00000243230	7	128849616	128853386	13	3	480510	-1.965	0.97529	0.989922	1		ENSG00000206190	15	25922420	26110319	38	16	474556	-1.8568	0.96833	0.983618	1
ENSG00000228561	3	177401415	177409038	11	3	481594	-1.9654	0.97532	0.989924	1		ENSG00000187483	14	95107062	95113331	95	31	455779	-1.8571	0.96835	0.983619	1
ENSG00000131470	17	40724333	40729849	12	5	482141	-1.9657	0.97533	0.989924	1		ENSG00000231466	22	25745510	25746289	3	2	495759	-1.8582	0.96843	0.983682	1
ENSG00000183640	21	32185015	32185570	6	1	481243	-1.9666	0.97538	0.989956	1		ENSG00000257999	12	105496250	105500957	10	3	495989	-1.8586	0.96846	0.983692	1
ENSG00000203942	10	99349484	99350691	10	4	389916	-1.9668	0.9754	0.989957	1		ENSG00000251716	4	88333380	88333498	4	2	492339	-1.8593	0.96851	0.983692	1
ENSG00000265014	11	46473355	46473439	2	1	480916	-1.9675	0.97543	0.989961	1		ENSG00000261315	15	36909290	36911466	10	3	494372	-1.8596	0.96853	0.983692	1
ENSG00000252651	3	73141299	73141408	160	29	469314	-1.9677	0.97545	0.989961	1		ENSG00000200370	1	228781787	228781905	10	3	496009	-1.86	0.96856	0.983692	1
ENSG00000225777	13	23278878	23280345	76	20	433886	-1.9679	0.97546	0.989961	1		ENSG00000249557	5	19233475	19234596	4	2	490776	-1.86	0.96856	0.983692	1
ENSG00000231331	2	95618906	95619338	13	6	453002	-1.9682	0.97548	0.989963	1		ENSG00000253182	8	29405688	29421858	33	7	488881	-1.8601	0.96856	0.983692	1
ENSG00000255899	6	31192119	31192835	3	1	482611	-1.9694	0.97554	0.989996	1		ENSG00000211947	14	106691673	106692203	3	1	494324	-1.8601	0.96857	0.983692	1
ENSG00000252723	9	97007971	97008041	4	2	477223	-1.9694	0.97555	0.989996	1		ENSG00000112695	6	75947391	75960039	15	3	483956	-1.8608	0.96861	0.98371	1
ENSG00000250272	4	117300075	117300425	22	6	471257	-1.9703	0.9756	0.990024	1		ENSG00000262031	17	44987108	44988878	12	3	494392	-1.8612	0.96864	0.98371	1
ENSG00000207093	15	25315579	25315673	12	4	481336	-1.971	0.97564	0.990024	1		ENSG00000253372	8	123819985	123828756	19	5	496583	-1.8617	0.96867	0.98371	1
ENSG00000279100	16	74184419	74185198	11	4	454090	-1.9713	0.97565	0.990024	1		ENSG00000181026	15	89164527	89175513	62	12	486031	-1.8616	0.96867	0.98371	1
ENSG00000092607	1	119425669	119532179	158	9	374685	-1.9717	0.97568	0.990024	1		ENSG00000100450	14	25075686	25078905	70	6	488025	-1.8618	0.96868	0.98371	1
ENSG00000237494	6	142572984	142580769	7	4	427951	-1.9718	0.97568	0.990024	1		ENSG00000225242	1	68748071	68748305	22	3	480628	-1.8631	0.96878	0.983773	1
ENSG00000226549	17	20687958	20689038	3	2	363246	-1.9718	0.97569	0.990024	1		ENSG00000216906	6	150225379	150227554	10	4	477866	-1.8632	0.96878	0.983773	1
ENSG00000258934	14	43276581	43277315	8	2	482371	-1.9729	0.97574	0.990056	1		ENSG00000251660	7	30197147	30199150	10	2	496282	-1.8641	0.96885	0.983826	1
ENSG00000158473	1	158149737	158154686	298	19	414162	-1.9731	0.97576	0.990056	1		ENSG00000243135	2	234637754	234681945	19	4	480242	-1.8645	0.96888	0.983829	1
ENSG00000273240	2	190628585	190629182	5	2	481061	-1.9735	0.97578	0.990056	1		ENSG00000237009	9	3898642	3901248	15	4	473850	-1.8647	0.96889	0.983829	1
ENSG00000241391	6	149612488	149612780	11	3	340456	-1.9749	0.97586	0.990056	1		ENSG00000255076	8	14736566	14737328	25	3	495718	-1.8651	0.96892	0.98384	1
ENSG00000207141	14	24821263	24821363	1	1	482413	-1.9756	0.9759	0.990056	1		ENSG00000169604	2	69240310	69476459	33	8	452274	-1.8656	0.96895	0.983846	1
ENSG00000279907	16	85893127	85895618	87	20	460015	-1.9756	0.9759	0.990056	1		ENSG00000238243	1	248058889	248059833	113	7	493791	-1.8661	0.96898	0.983846	1
ENSG00000264354	3	15738805	15738878	10	3	464424	-1.9758	0.97591	0.990056	1		ENSG00000261997	16	55572112	55575939	22	4	459516	-1.8662	0.96899	0.983846	1
ENSG00000233690	10	101457164	101457706	5	1	481624	-1.9758	0.97591	0.990056	1		ENSG00000113811	3	53918437	53926015	13	4	472144	-1.8664	0.969	0.983846	1
ENSG00000008256	7	6201407	6312275	18	6	398678	-1.976	0.97592	0.990056	1		ENSG00000201628	6	150647759	150647899	104	15	492715	-1.867	0.96905	0.983878	1
ENSG00000254241	8	111945492	111946762	6	2	379566	-1.976	0.97592	0.990056	1		ENSG00000112406	6	139456249	139501939	13	4	496080	-1.8688	0.96917	0.983972	1
ENSG00000203395	2	68588346	68592716	110	23	448527	-1.977	0.97598	0.990056	1		ENSG00000250650	5	116355244	116355375	4	2	494758	-1.8689	0.96918	0.983972	1
ENSG00000260761	5	25319943	25321455	10	3	480879	-1.9772	0.97599	0.990056	1		ENSG00000260576	15	72333535	72333994	2	1	495899	-1.8693	0.96921	0.983984	1
ENSG00000188686	8	145490549	145492470	32	2	451676	-1.9774	0.976	0.990056	1		ENSG00000228159	21	14918354	14930782	49	13	478503	-1.871	0.96933	0.984087	1
ENSG00000229937	7	18066397	18067486	11	4	479829	-1.9775	0.97601	0.990056	1		ENSG00000106823	9	95255836	95298374	19	4	497016	-1.8715	0.96936	0.984098	1
ENSG00000119943	10	100143322	100174941	239	45	459853	-1.9778	0.97602	0.990056	1		ENSG00000250564	5	133764742	133796306	4	1	495632	-1.8732	0.96948	0.984201	1
ENSG00000257258	12	29296129	29301608	10	4	480724	-1.9777	0.97602	0.990056	1		ENSG00000279012	11	5344589	5345527	19	4	496911	-1.874	0.96953	0.984233	1
ENSG00000184203	3	195241221	195270209	54	8	388824	-1.9782	0.97605	0.990067	1		ENSG00000254551	11	82920473	82924421	6	1	494517	-1.8747	0.96959	0.984275	1
ENSG00000257831	14	31717834	31771945	2	1	475650	-1.9789	0.97609	0.990089	1		ENSG00000263609	17	21760934	21792968	78	17	452883	-1.8757	0.96965	0.984317	1
ENSG00000248333	1	1570603	1590473	3	1	477335	-1.9803	0.97616	0.990097	1		ENSG00000261064	15	32828248	32879814	34	14	472772	-1.8776	0.96978	0.984423	1
ENSG00000272004	1	1590786	1594063	3	1	477335	-1.9803	0.97616	0.990097	1		ENSG00000225172	1	198952450	198954529	3	2	431755	-1.8778	0.9698	0.984423	1
ENSG00000173757	17	40351186	40428424	24	5	466506	-1.9806	0.97618	0.990097	1		ENSG00000255342	11	123006631	123007084	79	18	483147	-1.8779	0.96981	0.984423	1
ENSG00000272203	5	132152940	132153692	4	1	480069	-1.9808	0.97619	0.990097	1		ENSG00000241186	3	46616024	46623953	26	7	488542	-1.8797	0.96992	0.984509	1
ENSG00000274387	3	71617014	71620263	8	3	437229	-1.981	0.97621	0.990097	1		ENSG00000214190	9	5418373	5418976	10	4	473039	-1.8798	0.96994	0.984509	1
ENSG00000230736	22	32772651	32780330	26	8	467228	-1.9811	0.97621	0.990097	1		ENSG00000235414	2	174907736	174908608	6	2	493294	-1.8801	0.96995	0.984509	1
ENSG00000226281	6	6692977	6711235	70	21	455014	-1.9817	0.97625	0.990118	1		ENSG00000253199	8	20831308	20852630	139	32	459534	-1.8808	0.97	0.984541	1
ENSG00000256103	12	6379334	6379591	91	21	451230	-1.9821	0.97627	0.99012	1		ENSG00000241347	1	161705598	161705889	11	3	455753	-1.8814	0.97004	0.984563	1
ENSG00000270096	3	169512750	169514001	9	3	428246	-1.9825	0.97629	0.990121	1		ENSG00000117525	1	94994781	95007356	8	2	454106	-1.8828	0.97014	0.984645	1
ENSG00000249803	5	135802366	135855987	15	3	439586	-1.9849	0.97642	0.990234	1		ENSG00000213608	4	84398677	84399577	5	1	496507	-1.8839	0.97021	0.984679	1
ENSG00000251118	5	115106283	115106686	3	1	480462	-1.9859	0.97648	0.990268	1		ENSG00000233778	8	93156316	93156663	39	12	487478	-1.8838	0.97021	0.984679	1
ENSG00000282996	10	28592229	28596587	8	3	370774	-1.9862	0.9765	0.990268	1		ENSG00000102794	13	77522632	77532777	70	11	488928	-1.8846	0.97026	0.98471	1
ENSG00000223770	7	81638493	81659271	151	26	452423	-1.9865	0.97651	0.990268	1		ENSG00000241738	3	101076136	101078086	4	2	496078	-1.8857	0.97033	0.984716	1
ENSG00000239886	17	39382900	39383904	6	2	482171	-1.9871	0.97654	0.990271	1		ENSG00000268564	19	15234971	15236985	11	2	494517	-1.8857	0.97033	0.984716	1
ENSG00000248335	4	141633322	141637235	11	3	476332	-1.9871	0.97655	0.990271	1		ENSG00000219993	6	7506436	7506782	10	2	465173	-1.8864	0.97038	0.984716	1
ENSG00000232563	3	1435857	1436132	14	6	466405	-1.9879	0.97659	0.990292	1		ENSG00000266210	7	69001035	69001303	10	5	494664	-1.8864	0.97038	0.984716	1
ENSG00000233905	13	19183272	19183842	3	1	175163	-1.9899	0.9767	0.990364	1		ENSG00000270698	16	85848031	85848668	6	1	494947	-1.8864	0.97038	0.984716	1
ENSG00000175634	11	67195972	67202879	8	2	442786	-1.9901	0.97671	0.990364	1		ENSG00000248117	4	79300351	79300668	11	3	496681	-1.8869	0.97041	0.984716	1
ENSG00000185614	3	49840687	49842463	2	1	394995	-1.9904	0.97672	0.990364	1		ENSG00000259861	5	6030148	6030954	75	3	495756	-1.887	0.97042	0.984716	1
ENSG00000254805	11	71401499	71401703	227	47	468618	-1.991	0.97676	0.990364	1		ENSG00000007376	16	834974	838397	123	23	463963	-1.8872	0.97043	0.984716	1
ENSG00000176108	17	78965641	78973933	110	30	436969	-1.9911	0.97677	0.990364	1		ENSG00000276269	13	110683448	110683914	17	3	496972	-1.8876	0.97046	0.984716	1
ENSG00000248559	5	133735186	133737612	9	4	481080	-1.992	0.97681	0.990364	1		ENSG00000279044	19	13192780	13193378	5	3	458978	-1.8875	0.97046	0.984716	1
ENSG00000235933	1	116706905	116708862	23	11	431277	-1.9921	0.97682	0.990364	1		ENSG00000105576	19	12810008	12834825	10	4	445924	-1.8878	0.97047	0.984716	1
ENSG00000265644	18	76240549	76244867	7	1	307285	-1.9923	0.97683	0.990364	1		ENSG00000216480	6	159947094	159947559	79	9	487251	-1.888	0.97049	0.984718	1
ENSG00000111144	12	96394606	96437298	80	23	452692	-1.9933	0.97689	0.990364	1		ENSG00000265976	17	29902288	29902377	6	3	444074	-1.8895	0.97059	0.984777	1
ENSG00000197948	5	141018869	141030986	25	11	481921	-1.9935	0.9769	0.990364	1		ENSG00000149658	20	61826781	61847586	57	15	478928	-1.8899	0.97062	0.984777	1
ENSG00000100987	20	25051521	25063001	84	15	476528	-1.9939	0.97692	0.990364	1		ENSG00000252107	6	140479728	140479831	6	1	496934	-1.8902	0.97063	0.984777	1
ENSG00000224382	10	4426438	4452804	44	19	378775	-1.9941	0.97693	0.990364	1		ENSG00000224277	22	23909251	23915694	12	5	454337	-1.8903	0.97064	0.984777	1
ENSG00000251309	4	102898051	102958060	8	4	459517	-1.9944	0.97695	0.990364	1		ENSG00000239930	21	43916649	43917553	5	2	497026	-1.8904	0.97065	0.984777	1
ENSG00000263456	16	88535326	88535439	14	2	453992	-1.9945	0.97695	0.990364	1		ENSG00000211944	14	106621894	106622419	7	2	229346	-1.8906	0.97066	0.984777	1
ENSG00000233159	2	37421525	37421880	11	5	463839	-1.9947	0.97696	0.990364	1		ENSG00000253311	5	159203779	159298391	17	6	495767	-1.8928	0.97081	0.98491	1
ENSG00000112739	6	4021560	4062141	150	39	469297	-1.9946	0.97696	0.990364	1		ENSG00000225155	10	120403272	120403710	119	29	487733	-1.8931	0.97083	0.984912	1
ENSG00000199497	20	30489057	30489229	7	3	437190	-1.9953	0.977	0.990386	1		ENSG00000251871	8	53950189	53950309	106	13	478886	-1.8936	0.97086	0.984923	1
ENSG00000256061	15	55709953	55800432	116	28	466599	-1.9967	0.97707	0.990438	1		ENSG00000137962	1	94637307	94703189	113	26	482382	-1.8947	0.97094	0.984986	1
ENSG00000222168	1	59187951	59188044	68	18	449650	-2	0.97725	0.990601	1		ENSG00000228204	7	50934444	51090687	24	9	488081	-1.8978	0.97114	0.98517	1
ENSG00000236032	3	97868170	97869249	42	11	466962	-2.0008	0.97729	0.990603	1		ENSG00000101574	18	2537524	2571508	62	12	481283	-1.8997	0.97126	0.985264	1
ENSG00000233055	9	104263925	104264167	12	3	479434	-2.0015	0.97733	0.990603	1		ENSG00000211661	22	23046750	23047307	19	5	234670	-1.8998	0.97127	0.985264	1
ENSG00000243519	22	32772669	32773122	20	7	462720	-2.0018	0.97734	0.990603	1		ENSG00000234477	17	39077682	39132178	15	5	496036	-1.9006	0.97132	0.985278	1
ENSG00000250284	5	136070616	136090375	411	28	476499	-2.0021	0.97736	0.990603	1		ENSG00000121377	12	10954131	10955226	3	1	496382	-1.9007	0.97133	0.985278	1
ENSG00000180720	11	46406648	46408158	2	1	481638	-2.0026	0.97739	0.990603	1		ENSG00000242507	20	34108680	34116084	10	3	496417	-1.9009	0.97134	0.985278	1
ENSG00000258973	14	24801516	24806588	9	2	461527	-2.0029	0.9774	0.990603	1		ENSG00000212414	8	101016811	101016877	4	2	494854	-1.9012	0.97136	0.98528	1
ENSG00000267730	19	56088136	56088780	1	1	479115	-2.0028	0.9774	0.990603	1		ENSG00000148396	9	139334549	139378211	154	42	457771	-1.902	0.97141	0.985312	1
ENSG00000207940	3	111831648	111831745	8	4	466908	-2.003	0.97741	0.990603	1		ENSG00000252614	15	102188409	102188515	8	4	457452	-1.9034	0.9715	0.985377	1
ENSG00000233820	9	99488172	99489751	4	2	437646	-2.0032	0.97742	0.990603	1		ENSG00000222764	6	141807278	141807549	9	4	423639	-1.9036	0.97152	0.985377	1
ENSG00000259199	15	98589896	98836406	10	3	480212	-2.0037	0.97745	0.990615	1		ENSG00000255367	11	3450988	3602441	310	56	428913	-1.9038	0.97153	0.985377	1
ENSG00000271840	1	22427106	22427853	6	4	482095	-2.0047	0.9775	0.990646	1		ENSG00000238862	3	52724760	52724843	1	1	497213	-1.9048	0.9716	0.985429	1
ENSG00000226335	1	147635066	147700929	157	29	475163	-2.0049	0.97752	0.990648	1		ENSG00000265433	3	116569124	116569214	5	2	496869	-1.9056	0.97165	0.985461	1
ENSG00000252046	6	20993705	20993799	22	10	429213	-2.0054	0.97754	0.990649	1		ENSG00000269564	19	54292036	54292422	16	5	415802	-1.9062	0.97169	0.985483	1
ENSG00000078053	7	38423305	38671167	177	20	476199	-2.0057	0.97756	0.99065	1		ENSG00000065183	1	118472343	118509165	16	8	414727	-1.9087	0.97185	0.9856	1
ENSG00000262155	16	25078258	25080264	32	11	480424	-2.0078	0.97767	0.990705	1		ENSG00000149735	11	64701943	64703360	4	2	495205	-1.9088	0.97185	0.9856	1
ENSG00000269989	18	61152834	61153251	17	4	454016	-2.0083	0.97769	0.990705	1		ENSG00000143256	1	161070346	161087901	3	2	496637	-1.9092	0.97188	0.9856	1
ENSG00000188029	9	90387368	90401799	20	4	481953	-2.0083	0.9777	0.990705	1		ENSG00000279068	5	140562004	140566992	10	4	496464	-1.9092	0.97188	0.9856	1
ENSG00000249681	4	110800226	110801053	7	2	482392	-2.0089	0.97773	0.990705	1		ENSG00000242042	1	246679341	246687589	26	5	494535	-1.9096	0.97191	0.985611	1
ENSG00000155876	9	19049393	19050981	6	3	452115	-2.0089	0.97773	0.990705	1		ENSG00000236986	9	134008239	134042892	10	4	416188	-1.9107	0.97198	0.985619	1
ENSG00000222598	5	115110016	115110199	8	4	466204	-2.0097	0.97777	0.990705	1		ENSG00000258381	14	49288563	49288796	18	4	494724	-1.9107	0.97198	0.985619	1
ENSG00000269274	19	20405898	20414603	31	9	432152	-2.0101	0.97779	0.990705	1		ENSG00000225750	1	29471006	29473506	7	2	497033	-1.9108	0.97199	0.985619	1
ENSG00000232874	3	193848405	193848990	55	12	472222	-2.0103	0.9778	0.990705	1		ENSG00000167641	19	38741877	38747231	26	6	488245	-1.9111	0.972	0.985619	1
ENSG00000255385	11	89433932	89434493	1	1	480016	-2.0103	0.9778	0.990705	1		ENSG00000187187	19	40502943	40526948	21	4	496746	-1.9112	0.97201	0.985619	1
ENSG00000187017	1	6484848	6521004	25	5	456974	-2.0105	0.97781	0.990705	1		ENSG00000232640	6	170125187	170125950	5	2	496847	-1.9116	0.97204	0.98563	1
ENSG00000099901	22	20103461	20114880	106	22	445144	-2.0107	0.97782	0.990705	1		ENSG00000265743	17	29291953	29292518	7	1	186689	-1.9123	0.97208	0.985643	1
ENSG00000250497	4	13779001	13783781	283	27	467952	-2.0111	0.97784	0.990707	1		ENSG00000166148	12	63536539	63544722	193	25	463956	-1.9124	0.97209	0.985643	1
ENSG00000250041	11	10906432	10920869	13	3	457259	-2.0116	0.97787	0.990718	1		ENSG00000277748	19	46752651	46753420	30	7	462463	-1.9142	0.9722	0.985736	1
ENSG00000229054	7	33075824	33075994	17	5	451320	-2.0121	0.97789	0.990719	1		ENSG00000178395	1	223566759	223568812	14	3	308610	-1.915	0.97226	0.985778	1
ENSG00000090006	19	41099072	41135723	27	8	306543	-2.0129	0.97794	0.990749	1		ENSG00000225675	1	53793905	53802181	9	3	462310	-1.9161	0.97232	0.985785	1
ENSG00000249410	5	54847713	54848382	73	9	474486	-2.0141	0.978	0.990749	1		ENSG00000188101	9	95675438	95683842	12	4	493582	-1.9163	0.97234	0.985785	1
ENSG00000263433	17	25308720	25309116	164	16	442344	-2.0141	0.978	0.990749	1		ENSG00000026103	10	90750414	90775542	21	8	487226	-1.9165	0.97235	0.985785	1
ENSG00000264616	20	32636925	32636996	43	13	459157	-2.0145	0.97802	0.990749	1		ENSG00000203791	10	126448523	126480439	49	9	478256	-1.9165	0.97235	0.985785	1
ENSG00000205108	9	34723052	34729464	62	19	443324	-2.0148	0.97804	0.990749	1		ENSG00000256040	9	119160436	119162885	11	4	466790	-1.9167	0.97236	0.985785	1
ENSG00000229867	2	120001998	120006647	16	7	443198	-2.0151	0.97805	0.990749	1		ENSG00000222235	10	13746978	13747072	1	1	496307	-1.9173	0.9724	0.985807	1
ENSG00000221926	17	15531274	15587614	185	40	446540	-2.015	0.97805	0.990749	1		ENSG00000179833	2	64858755	64881047	38	13	489663	-1.9178	0.97243	0.985811	1
ENSG00000258481	14	92719837	92730000	42	16	429398	-2.0154	0.97807	0.99075	1		ENSG00000116726	1	12834984	12838049	12	4	445173	-1.918	0.97245	0.985811	1
ENSG00000172339	1	95439963	95538501	43	10	305921	-2.0168	0.97814	0.990793	1		ENSG00000199733	10	26798518	26798633	8	3	494399	-1.9182	0.97246	0.985811	1
ENSG00000176532	7	29603427	29606911	15	6	481177	-2.017	0.97815	0.990793	1		ENSG00000247473	11	3050239	3062490	20	3	480757	-1.919	0.97251	0.985843	1
ENSG00000278607	18	72782153	72783047	3	2	474345	-2.0177	0.97819	0.990806	1		ENSG00000226285	7	79173227	79174169	5	3	495691	-1.9198	0.97256	0.985875	1
ENSG00000265878	7	70772658	70772742	112	28	437165	-2.018	0.9782	0.990806	1		ENSG00000261054	15	99669037	99672011	16	7	485372	-1.9202	0.97258	0.985876	1
ENSG00000175497	2	115199876	116603328	71	23	463655	-2.0186	0.97823	0.990817	1		ENSG00000159399	2	75061108	75120486	253	28	457481	-1.9207	0.97261	0.985888	1
ENSG00000265037	14	23426159	23426238	1	1	480334	-2.0198	0.9783	0.990861	1		ENSG00000234143	2	234556572	234557672	6	3	495302	-1.9227	0.97274	0.986	1
ENSG00000229742	1	224485348	224486302	5	1	307409	-2.02	0.97831	0.990861	1		ENSG00000252230	19	35128601	35128686	59	11	495674	-1.923	0.97276	0.986002	1
ENSG00000272149	3	33185596	33189213	5	2	480881	-2.0208	0.97835	0.990882	1		ENSG00000099769	16	1840414	1844972	71	8	491047	-1.9248	0.97288	0.986068	1
ENSG00000233968	10	19999257	20017479	65	11	467614	-2.0214	0.97838	0.990894	1		ENSG00000119698	14	94640649	94746072	9	3	461138	-1.9251	0.97289	0.986068	1
ENSG00000253373	8	70087814	70090424	9	3	481599	-2.0224	0.97843	0.990925	1		ENSG00000204311	2	179316163	179326117	5	3	433628	-1.9254	0.97291	0.986068	1
ENSG00000217767	6	71444206	71444665	11	4	481598	-2.0233	0.97848	0.990957	1		ENSG00000258279	12	52557899	52617588	116	25	400415	-1.9258	0.97293	0.986068	1
ENSG00000174628	16	19727778	19869789	19	3	455522	-2.0259	0.97861	0.99107	1		ENSG00000122304	16	11369496	11370337	20	6	463410	-1.9258	0.97293	0.986068	1
ENSG00000107165	9	12693435	12710290	72	13	450345	-2.0264	0.97864	0.991074	1		ENSG00000224289	10	91122051	91123244	73	16	478653	-1.9262	0.97296	0.986068	1
ENSG00000264071	2	4077271	4077549	35	10	459749	-2.0269	0.97867	0.991074	1		ENSG00000240034	3	106619440	106619702	6	3	495251	-1.9264	0.97297	0.986068	1
ENSG00000253451	22	23006943	23007377	22	2	258915	-2.027	0.97867	0.991074	1		ENSG00000266749	12	14366028	14366299	1	1	184200	-1.9268	0.973	0.986068	1
ENSG00000175066	3	141876369	141944449	30	9	477895	-2.0306	0.97885	0.991228	1		ENSG00000204612	9	79634571	79635869	4	2	310085	-1.9271	0.97302	0.986068	1
ENSG00000252566	4	108038489	108038561	38	11	469268	-2.0307	0.97886	0.991228	1		ENSG00000219435	11	64067863	64072242	5	3	497023	-1.9271	0.97302	0.986068	1
ENSG00000235472	13	29172970	29174189	17	4	479905	-2.0315	0.9789	0.991231	1		ENSG00000284240	1	87678352	87730424	35	9	495836	-1.9273	0.97303	0.986068	1
ENSG00000239672	17	49230897	49239789	17	4	463751	-2.0316	0.9789	0.991231	1		ENSG00000235002	1	42878069	42878465	14	3	493628	-1.9278	0.97306	0.98608	1
ENSG00000275768	2	95862197	95863105	8	4	421768	-2.0326	0.97895	0.991262	1		ENSG00000200949	15	25474114	25474195	10	4	372512	-1.9282	0.97309	0.986091	1
ENSG00000236612	21	31909597	31909700	7	2	481684	-2.0336	0.979	0.991294	1		ENSG00000227070	1	51983981	52027301	12	5	445015	-1.9294	0.97316	0.986138	1
ENSG00000236397	2	114356613	114358838	7	1	217037	-2.0367	0.97916	0.991411	1		ENSG00000229659	10	75182017	75182454	1	1	497213	-1.9301	0.9732	0.986138	1
ENSG00000279928	2	114357361	114358839	7	1	217037	-2.0367	0.97916	0.991411	1		ENSG00000211976	14	107210932	107211471	3	1	494864	-1.9302	0.97321	0.986138	1
ENSG00000185803	8	145582217	145584932	6	2	479477	-2.0371	0.97918	0.991411	1		ENSG00000188985	18	23750690	23751248	4	2	496819	-1.9303	0.97321	0.986138	1
ENSG00000200681	6	18307204	18307310	63	11	466831	-2.0372	0.97919	0.991411	1		ENSG00000177600	11	809647	812875	7	3	405605	-1.9307	0.97324	0.986149	1
ENSG00000204460	2	129999746	130031421	71	19	452317	-2.0378	0.97922	0.991422	1		ENSG00000267554	17	33797088	33797647	14	2	495883	-1.9317	0.9733	0.986175	1
ENSG00000207974	1	168344762	168344859	6	3	480285	-2.039	0.97927	0.991454	1		ENSG00000230284	9	117458202	117458595	36	12	495225	-1.9319	0.97332	0.986175	1
ENSG00000249557	5	19233475	19234596	4	2	476307	-2.0397	0.97931	0.991475	1		ENSG00000254831	11	6015106	6016225	14	5	495712	-1.9321	0.97333	0.986175	1
ENSG00000253217	8	101349823	101362935	11	5	481448	-2.0406	0.97935	0.991482	1		ENSG00000253315	5	158654723	158672135	9	5	426846	-1.9324	0.97334	0.986175	1
ENSG00000201403	11	17097326	17097415	4	2	481903	-2.041	0.97937	0.991482	1		ENSG00000126778	14	61110133	61124977	11	4	439563	-1.9335	0.97341	0.986227	1
ENSG00000200270	3	191359118	191359213	47	7	481366	-2.0427	0.97946	0.991482	1		ENSG00000230818	10	20036752	20037550	2	1	495648	-1.9337	0.97343	0.986228	1
ENSG00000221069	22	23478807	23478897	1	1	175163	-2.0435	0.9795	0.991482	1		ENSG00000254164	5	173001941	173003278	20	4	458938	-1.9341	0.97345	0.98623	1
ENSG00000230427	1	95527152	95533101	42	13	305217	-2.0437	0.97951	0.991482	1		ENSG00000177483	2	238707388	238751450	72	22	482793	-1.9347	0.97349	0.986252	1
ENSG00000207097	21	14419904	14420010	82	13	407278	-2.0439	0.97952	0.991482	1		ENSG00000225541	7	22611226	22701411	80	15	488645	-1.9364	0.97359	0.986332	1
ENSG00000250893	4	40428136	40429602	10	6	400792	-2.0445	0.97955	0.991482	1		ENSG00000234753	6	41462591	41516359	240	61	473247	-1.938	0.97369	0.986332	1
ENSG00000153303	6	168456425	168479839	94	18	413412	-2.0445	0.97955	0.991482	1		ENSG00000234872	1	240817541	240817925	9	3	496029	-1.9382	0.9737	0.986332	1
ENSG00000165660	10	126490354	126525239	37	11	453676	-2.0445	0.97955	0.991482	1		ENSG00000271551	6	157097494	157099556	4	2	496925	-1.9381	0.9737	0.986332	1
ENSG00000100721	14	96176304	96180533	15	3	481726	-2.0452	0.97958	0.991482	1		ENSG00000230360	9	84701070	84703683	2	1	497173	-1.9382	0.9737	0.986332	1
ENSG00000256314	12	65047840	65048799	5	2	481884	-2.0455	0.9796	0.991482	1		ENSG00000118096	11	118415243	118436791	51	14	473558	-1.9382	0.9737	0.986332	1
ENSG00000151379	2	17997763	17998368	8	2	416197	-2.0458	0.97961	0.991482	1		ENSG00000261632	15	72264547	72332606	9	3	496387	-1.9383	0.9737	0.986332	1
ENSG00000223601	10	22497743	22498950	8	3	482615	-2.0457	0.97961	0.991482	1		ENSG00000202254	1	100257218	100257309	6	3	496952	-1.9393	0.97377	0.986384	1
ENSG00000251521	8	82517804	82543369	93	20	456886	-2.046	0.97962	0.991482	1		ENSG00000242989	6	15113199	15113450	108	25	472669	-1.9396	0.97379	0.986386	1
ENSG00000250410	4	186291879	186312082	12	4	465887	-2.0465	0.97965	0.991482	1		ENSG00000073737	2	169921299	169952677	17	5	476411	-1.9416	0.97391	0.986489	1
ENSG00000252510	1	117504969	117505093	6	2	480303	-2.0469	0.97967	0.991482	1		ENSG00000232072	7	46930223	47089276	80	19	485788	-1.9424	0.97396	0.98652	1
ENSG00000225387	1	18712323	18715008	5	3	349796	-2.0476	0.9797	0.991482	1		ENSG00000258893	14	51902756	51903681	9	3	307786	-1.9439	0.97405	0.986587	1
ENSG00000104299	8	28625178	28747759	182	33	449850	-2.0476	0.9797	0.991482	1		ENSG00000183729	8	53850991	53853677	103	23	482935	-1.9445	0.97409	0.986587	1
ENSG00000214064	2	146094798	146095625	14	5	480245	-2.048	0.97972	0.991482	1		ENSG00000179066	19	35596873	35598222	9	3	493960	-1.9447	0.97409	0.986587	1
ENSG00000274776	18	44366662	44369260	13	4	458252	-2.0487	0.97975	0.991482	1		ENSG00000265401	17	16285466	16285983	10	4	476802	-1.9448	0.9741	0.986587	1
ENSG00000207364	2	37558913	37559019	12	5	467204	-2.0493	0.97979	0.991482	1		ENSG00000253047	1	150573015	150573135	6	2	495850	-1.9463	0.97419	0.986623	1
ENSG00000227164	20	52105495	52106164	1	1	481149	-2.0496	0.9798	0.991482	1		ENSG00000207097	21	14419904	14420010	85	14	451961	-1.9463	0.97419	0.986623	1
ENSG00000115084	2	114470369	114514400	24	5	469026	-2.0498	0.97981	0.991482	1		ENSG00000279630	12	109458638	109459045	1	1	482295	-1.9465	0.9742	0.986623	1
ENSG00000207810	19	54183194	54183277	15	3	480917	-2.0498	0.97981	0.991482	1		ENSG00000228217	1	118320709	118321128	4	2	495341	-1.9466	0.97421	0.986623	1
ENSG00000182307	8	146277764	146281416	7	2	456246	-2.05	0.97982	0.991482	1		ENSG00000134184	1	110230442	110251307	73	30	431959	-1.947	0.97423	0.986624	1
ENSG00000117676	1	26856258	26901516	120	23	449994	-2.0506	0.97985	0.991482	1		ENSG00000221718	3	194387894	194387945	2	1	496957	-1.9472	0.97425	0.986626	1
ENSG00000083444	1	11994810	12035594	102	20	452099	-2.0518	0.9799	0.991482	1		ENSG00000251195	4	130098541	130100249	25	5	496792	-1.9502	0.97442	0.986779	1
ENSG00000235584	2	96331832	96334463	13	5	445003	-2.0519	0.97991	0.991482	1		ENSG00000129965	11	2167856	2182439	111	24	464283	-1.9506	0.97444	0.98678	1
ENSG00000251059	4	82086094	82114549	26	3	482264	-2.0519	0.97991	0.991482	1		ENSG00000259341	15	99967214	99971233	7	4	449861	-1.951	0.97447	0.986783	1
ENSG00000230997	14	90358472	90358787	177	25	455587	-2.0522	0.97993	0.991482	1		ENSG00000260163	2	127782787	127787262	28	5	496641	-1.9511	0.97448	0.986783	1
ENSG00000227070	1	51983981	52027301	12	5	430962	-2.0529	0.97996	0.991482	1		ENSG00000204616	6	30070674	30080883	18	9	427429	-1.9518	0.97452	0.986805	1
ENSG00000230303	9	88400637	88408395	30	8	441500	-2.0531	0.97997	0.991482	1		ENSG00000224348	1	241468880	241469182	10	5	493260	-1.9521	0.97454	0.986806	1
ENSG00000201351	14	90643566	90643674	7	2	480375	-2.0531	0.97997	0.991482	1		ENSG00000274184	18	32848182	32850202	13	4	496359	-1.9525	0.97456	0.986808	1
ENSG00000241965	5	85058377	85058956	10	4	480235	-2.0536	0.97999	0.991482	1		ENSG00000237483	3	171943218	171943662	10	2	495603	-1.9539	0.97464	0.98687	1
ENSG00000120875	8	29190581	29208185	428	84	449124	-2.0536	0.97999	0.991482	1		ENSG00000200296	12	63244518	63244681	8	3	309057	-1.9543	0.97467	0.986881	1
ENSG00000263264	19	7413848	7448271	99	23	409777	-2.0536	0.97999	0.991482	1		ENSG00000265808	1	145096413	145118353	1	1	497213	-1.9549	0.9747	0.986893	1
ENSG00000227139	1	147169914	147171461	48	9	456078	-2.0558	0.9801	0.991565	1		ENSG00000207121	4	150855528	150855635	16	6	417245	-1.9556	0.97474	0.986907	1
ENSG00000227309	3	17506642	17507002	5	1	482535	-2.0561	0.98011	0.991565	1		ENSG00000129911	19	1852398	1863567	13	3	492425	-1.9559	0.97476	0.986907	1
ENSG00000214121	9	12972842	12973437	6	2	450282	-2.0564	0.98013	0.991566	1		ENSG00000005436	2	75889832	75938115	25	6	468790	-1.956	0.97477	0.986907	1
ENSG00000270665	4	73672984	73673909	12	2	473490	-2.0568	0.98015	0.991568	1		ENSG00000269130	19	52063375	52063843	8	3	419085	-1.957	0.97482	0.986939	1
ENSG00000201628	6	150647759	150647899	104	15	463123	-2.0582	0.98021	0.991601	1		ENSG00000173757	17	40351186	40428424	24	5	487880	-1.9575	0.97486	0.986953	1
ENSG00000250403	4	100911894	100912634	7	3	482485	-2.0584	0.98022	0.991601	1		ENSG00000263456	16	88535326	88535439	14	2	468250	-1.958	0.97489	0.986953	1
ENSG00000144736	3	72798430	72897631	526	77	454063	-2.0588	0.98024	0.991601	1		ENSG00000244582	17	21407884	21408385	31	12	431614	-1.9582	0.97489	0.986953	1
ENSG00000240364	18	3377914	3378245	102	23	454220	-2.0595	0.98028	0.991601	1		ENSG00000167862	17	73008769	73017356	11	3	355422	-1.9588	0.97493	0.986975	1
ENSG00000166411	15	78441663	78464291	24	8	454228	-2.06	0.9803	0.991601	1		ENSG00000264614	3	184970998	184971060	3	1	496336	-1.9613	0.97508	0.987108	1
ENSG00000165076	7	141536086	141541287	16	2	482286	-2.0608	0.98034	0.991601	1		ENSG00000220992	9	131992851	131992996	1	1	496412	-1.9617	0.9751	0.987109	1
ENSG00000187790	14	45605143	45670090	16	5	482578	-2.0608	0.98034	0.991601	1		ENSG00000277767	13	111568351	111570174	24	4	496397	-1.9624	0.97514	0.987131	1
ENSG00000167080	17	47209822	47254202	54	8	453933	-2.0612	0.98036	0.991601	1		ENSG00000078043	18	44383187	44497468	150	17	470805	-1.9632	0.97519	0.987163	1
ENSG00000206865	18	54420457	54420557	11	4	481916	-2.0612	0.98036	0.991601	1		ENSG00000257924	12	47747537	47763718	18	4	495232	-1.9639	0.97523	0.987167	1
ENSG00000022556	19	55476620	55512510	55	19	445858	-2.0613	0.98037	0.991601	1		ENSG00000237848	1	204363669	204363902	2	1	494403	-1.9641	0.97524	0.987167	1
ENSG00000235407	1	111030302	111032880	16	8	365213	-2.0623	0.98041	0.991622	1		ENSG00000221443	2	68500236	68500338	61	11	478919	-1.9643	0.97525	0.987167	1
ENSG00000279039	19	20318001	20320598	12	3	437908	-2.0676	0.98066	0.991829	1		ENSG00000281386	11	129461388	129482005	6	2	496084	-1.9652	0.9753	0.987199	1
ENSG00000212433	8	10544079	10544197	42	7	465585	-2.0679	0.98067	0.991829	1		ENSG00000260368	8	101925475	101926616	9	3	446423	-1.9654	0.97532	0.9872	1
ENSG00000259364	15	40745643	40746838	15	5	460689	-2.0678	0.98067	0.991829	1		ENSG00000235878	21	47612391	47613673	5	2	434282	-1.9661	0.97536	0.987213	1
ENSG00000106823	9	95255836	95298374	19	4	482448	-2.0692	0.98074	0.991858	1		ENSG00000278022	15	99203439	99203897	112	19	474103	-1.9664	0.97537	0.987213	1
ENSG00000208032	8	105496597	105496693	4	1	482438	-2.0697	0.98076	0.991858	1		ENSG00000215788	1	6521211	6526255	15	4	474360	-1.9666	0.97539	0.987214	1
ENSG00000270159	16	85826021	85826539	12	4	411065	-2.0712	0.98083	0.991858	1		ENSG00000137878	15	57884106	58006943	74	27	480476	-1.9677	0.97545	0.987248	1
ENSG00000224295	11	5539671	5546185	79	15	474924	-2.0714	0.98084	0.991858	1		ENSG00000067113	5	54720682	54830878	10	3	497110	-1.9679	0.97546	0.987248	1
ENSG00000260927	16	58163433	58193037	11	3	482335	-2.0714	0.98084	0.991858	1		ENSG00000259998	14	88624584	88626935	10	3	496016	-1.9682	0.97548	0.987249	1
ENSG00000233642	10	25447001	25465205	8	3	480588	-2.0719	0.98086	0.991858	1		ENSG00000259475	15	99497378	99646030	12	5	494132	-1.9693	0.97554	0.987291	1
ENSG00000207375	15	25336933	25337024	4	2	480115	-2.0719	0.98086	0.991858	1		ENSG00000238529	9	44107813	44107919	3	1	496871	-1.9708	0.97563	0.987354	1
ENSG00000251770	20	46501935	46502017	8	3	438105	-2.0718	0.98086	0.991858	1		ENSG00000224525	1	242366857	242374129	20	5	485685	-1.9711	0.97564	0.987354	1
ENSG00000103978	15	42502650	42565861	10	4	481340	-2.0726	0.9809	0.991858	1		ENSG00000231188	10	102095320	102106147	7	3	494861	-1.9723	0.97571	0.987387	1
ENSG00000242529	1	248885294	248885502	2	1	474052	-2.0734	0.98093	0.991858	1		ENSG00000131068	20	29956421	29961726	4	2	496804	-1.9723	0.97571	0.987387	1
ENSG00000203814	1	149754245	149783928	4	1	438485	-2.0739	0.98095	0.991858	1		ENSG00000202385	1	89485929	89486048	4	2	496670	-1.9754	0.97589	0.987551	1
ENSG00000234999	7	24945754	24946213	74	17	468174	-2.0738	0.98095	0.991858	1		ENSG00000271795	5	150889014	150892330	16	4	496245	-1.9768	0.97597	0.987579	1
ENSG00000275385	17	34391640	34399392	16	3	448418	-2.0739	0.98096	0.991858	1		ENSG00000250182	5	14652050	14653438	6	3	443232	-1.9773	0.97599	0.987579	1
ENSG00000268886	19	53079136	53088814	20	7	347037	-2.0743	0.98097	0.991858	1		ENSG00000271888	6	15244154	15245231	10	3	496963	-1.9772	0.97599	0.987579	1
ENSG00000210825	11	93468277	93468402	2	1	298451	-2.0745	0.98098	0.991858	1		ENSG00000240874	15	57848149	57848577	21	3	495486	-1.9774	0.976	0.987579	1
ENSG00000234296	10	26932157	26933945	11	2	482134	-2.0756	0.98103	0.99189	1		ENSG00000223409	3	65829565	65830121	16	3	472715	-1.9778	0.97602	0.987579	1
ENSG00000187955	8	121119617	121384275	129	29	457516	-2.076	0.98105	0.991891	1		ENSG00000116095	2	179345195	179381189	20	8	494996	-1.9778	0.97603	0.987579	1
ENSG00000278769	15	43016300	43017120	6	2	481534	-2.0763	0.98107	0.991892	1		ENSG00000222650	1	236431080	236431258	13	5	423774	-1.9801	0.97615	0.987682	1
ENSG00000254767	11	105065167	105065673	2	1	481317	-2.078	0.98114	0.991944	1		ENSG00000143340	1	179712298	179785333	139	17	465125	-1.9808	0.97619	0.987704	1
ENSG00000130768	1	28261504	28285668	111	9	455136	-2.079	0.98119	0.991948	1		ENSG00000271265	6	157095351	157095796	3	2	493826	-1.984	0.97637	0.987848	1
ENSG00000205716	2	102866317	102866715	7	2	479394	-2.0792	0.9812	0.991948	1		ENSG00000106049	7	27565061	27702614	16	5	495868	-1.9839	0.97637	0.987848	1
ENSG00000134909	11	128834955	129062093	253	56	457803	-2.0792	0.9812	0.991948	1		ENSG00000212259	5	94857073	94857179	4	2	419372	-1.9846	0.97641	0.98787	1
ENSG00000280408	17	1255364	1255549	11	3	305476	-2.081	0.98128	0.991992	1		ENSG00000148734	10	72007085	72043432	87	18	494096	-1.9863	0.9765	0.987933	1
ENSG00000163754	3	148709128	148745455	8	4	480291	-2.0814	0.9813	0.991992	1		ENSG00000235148	9	31644574	31645158	5	2	495070	-1.9864	0.97651	0.987933	1
ENSG00000135722	16	67193834	67198079	1	1	480328	-2.0814	0.9813	0.991992	1		ENSG00000058091	7	90225811	90839905	479	71	470692	-1.9869	0.97653	0.987934	1
ENSG00000227741	1	160171989	160178659	2	1	481983	-2.0842	0.98143	0.992061	1		ENSG00000204873	17	39388715	39389706	40	5	488867	-1.9881	0.9766	0.987959	1
ENSG00000224585	2	95637699	95637912	10	3	480343	-2.0856	0.98149	0.992061	1		ENSG00000260067	16	49100478	49100640	8	2	454992	-1.9882	0.97661	0.987959	1
ENSG00000225364	5	132284185	132284410	7	3	482149	-2.0856	0.98149	0.992061	1		ENSG00000265399	18	3190395	3247275	38	3	487463	-1.9884	0.97661	0.987959	1
ENSG00000204818	9	44170447	44175727	5	2	296963	-2.0867	0.98154	0.992061	1		ENSG00000232946	9	6675284	6675614	17	5	496143	-1.9898	0.97669	0.988012	1
ENSG00000272160	10	111629616	111629750	2	1	481399	-2.0875	0.98158	0.992061	1		ENSG00000232263	21	31661463	31661832	6	2	497064	-1.9899	0.9767	0.988012	1
ENSG00000280109	21	42547158	42557166	31	12	409869	-2.0876	0.98158	0.992061	1		ENSG00000163312	4	84328496	84377009	5	2	458204	-1.9907	0.97674	0.988016	1
ENSG00000112486	6	167525295	167553184	120	27	454317	-2.0881	0.98161	0.992061	1		ENSG00000165660	10	126490354	126525239	37	11	467964	-1.991	0.97676	0.988016	1
ENSG00000186967	21	31869142	31869451	5	2	482162	-2.0881	0.98161	0.992061	1		ENSG00000206865	18	54420457	54420557	11	4	496480	-1.992	0.97681	0.988016	1
ENSG00000272980	6	167412893	167552629	31	8	455720	-2.0884	0.98162	0.992061	1		ENSG00000267544	19	10952515	10952926	4	1	493852	-1.9919	0.97681	0.988016	1
ENSG00000234977	7	1731542	1732086	8	3	480596	-2.0885	0.98162	0.992061	1		ENSG00000211752	7	142423173	142423688	7	2	496705	-1.9922	0.97683	0.988016	1
ENSG00000222561	11	948421	948524	70	11	481098	-2.0888	0.98164	0.992061	1		ENSG00000233393	21	37477179	37481988	56	17	460291	-1.9923	0.97683	0.988016	1
ENSG00000272023	5	132299462	132299856	6	2	482239	-2.0894	0.98167	0.992061	1		ENSG00000170382	1	204586298	204654861	41	9	457919	-1.9924	0.97684	0.988016	1
ENSG00000254314	8	53063380	53067452	7	3	436891	-2.0895	0.98167	0.992061	1		ENSG00000227081	12	3320829	3321083	59	12	445150	-1.993	0.97687	0.988016	1
ENSG00000236618	17	1420225	1421390	9	3	305136	-2.0898	0.98168	0.992061	1		ENSG00000252794	5	165036446	165036684	3	1	493507	-1.9931	0.97688	0.988016	1
ENSG00000206859	17	17073397	17073503	5	3	421014	-2.0897	0.98168	0.992061	1		ENSG00000258629	14	66346310	66347788	9	3	427327	-1.9933	0.97689	0.988016	1
ENSG00000265606	1	19209696	19209769	5	2	481812	-2.0902	0.9817	0.992061	1		ENSG00000254548	8	144800416	144801061	7	2	494366	-1.9941	0.97693	0.988037	1
ENSG00000234553	5	55832410	55833653	11	4	477015	-2.091	0.98173	0.992061	1		ENSG00000206582	20	33114315	33114411	2	1	497138	-1.9953	0.977	0.988081	1
ENSG00000261596	16	21638063	21638890	4	2	436870	-2.0912	0.98174	0.992061	1		ENSG00000255471	11	86603256	86636079	24	2	491399	-1.9956	0.97701	0.988081	1
ENSG00000269360	15	93749295	93751277	40	5	473612	-2.0913	0.98175	0.992061	1		ENSG00000230244	7	83292735	83293941	5	2	262325	-1.9971	0.97709	0.988143	1
ENSG00000005421	7	94926988	94954019	16	5	478031	-2.0917	0.98177	0.992061	1		ENSG00000276136	12	32153309	32154156	10	4	494493	-1.9974	0.97711	0.988144	1
ENSG00000186860	17	39471169	39471947	12	3	482012	-2.0918	0.98177	0.992061	1		ENSG00000254469	11	71595359	71639700	10	3	497021	-1.9994	0.97722	0.98823	1
ENSG00000236818	10	100772860	100773709	11	2	480483	-2.0921	0.98178	0.992061	1		ENSG00000241216	6	6347314	6347614	9	3	495598	-2.0001	0.97725	0.98823	1
ENSG00000197790	11	4566421	4567374	47	11	477246	-2.0934	0.98185	0.992104	1		ENSG00000221303	14	81669039	81669178	6	3	495178	-2.0002	0.97726	0.98823	1
ENSG00000226977	13	96461564	96461861	16	8	470649	-2.0938	0.98186	0.992104	1		ENSG00000132825	20	58511723	58515352	6	3	462696	-2.0004	0.97727	0.98823	1
ENSG00000219222	6	43277969	43278095	3	2	482368	-2.0954	0.98193	0.992156	1		ENSG00000258034	12	116398992	116400538	4	2	494670	-2.0027	0.97739	0.988324	1
ENSG00000187242	17	39017555	39023462	87	12	473904	-2.0966	0.98198	0.992187	1		ENSG00000234087	20	32935477	32935591	1	1	496727	-2.0028	0.9774	0.988324	1
ENSG00000225891	1	26789247	26793773	2	1	481811	-2.0985	0.98207	0.992234	1		ENSG00000249730	1	159401994	159402928	7	3	497078	-2.0036	0.97744	0.988346	1
ENSG00000225051	5	179106033	179121769	16	6	460543	-2.0985	0.98207	0.992234	1		ENSG00000186970	21	31812593	31813263	12	3	481570	-2.0046	0.97749	0.988378	1
ENSG00000234304	7	52959530	52965500	12	5	464703	-2.0993	0.98211	0.992234	1		ENSG00000134049	18	44679205	44702745	33	12	424595	-2.0058	0.97756	0.988429	1
ENSG00000250630	3	106619701	106619928	5	2	480343	-2.0997	0.98212	0.992234	1		ENSG00000236349	12	94942017	94943312	7	3	496514	-2.0063	0.97759	0.988441	1
ENSG00000240796	3	106621020	106621370	5	2	480343	-2.0997	0.98212	0.992234	1		ENSG00000168993	4	778745	819986	134	35	460903	-2.0069	0.97762	0.988452	1
ENSG00000198830	1	26799006	26802463	7	3	457229	-2.1009	0.98217	0.992266	1		ENSG00000103275	16	1358881	1377019	193	21	486595	-2.0086	0.97771	0.988525	1
ENSG00000252650	1	204676448	204676558	47	12	456931	-2.1018	0.98222	0.992272	1		ENSG00000278916	12	94853779	94856260	12	5	495394	-2.0125	0.97792	0.988715	1
ENSG00000254177	8	81970758	81979979	12	3	427877	-2.1021	0.98223	0.992272	1		ENSG00000197037	7	99214571	99230030	13	3	496626	-2.0135	0.97797	0.988715	1
ENSG00000234184	1	81001440	81112473	11	5	463483	-2.1028	0.98226	0.992272	1		ENSG00000169258	5	176022803	176037134	6	3	494532	-2.0138	0.97798	0.988715	1
ENSG00000273075	1	161344552	161345130	2	1	482575	-2.1028	0.98226	0.992272	1		ENSG00000234593	1	14675450	14718071	49	14	400247	-2.0142	0.978	0.988715	1
ENSG00000251975	5	119673244	119673348	14	4	456529	-2.1031	0.98227	0.992272	1		ENSG00000250392	4	120860695	120885448	8	2	496825	-2.0141	0.978	0.988715	1
ENSG00000136688	2	113735596	113743242	3	2	481247	-2.1055	0.98238	0.992347	1		ENSG00000238217	2	200472791	200523855	11	3	451045	-2.0143	0.97801	0.988715	1
ENSG00000201354	7	140309647	140309755	1	1	482480	-2.1061	0.9824	0.992347	1		ENSG00000250594	4	111186021	111186173	55	14	466133	-2.0154	0.97807	0.988742	1
ENSG00000211651	22	22735135	22735716	12	2	456094	-2.106	0.9824	0.992347	1		ENSG00000257923	7	101459184	101927249	1555	124	485991	-2.0157	0.97809	0.988742	1
ENSG00000241420	7	33085412	33085702	9	3	447536	-2.1073	0.98245	0.992358	1		ENSG00000166579	17	8339179	8371478	5	3	496080	-2.0163	0.97811	0.988742	1
ENSG00000168140	16	4421849	4433529	12	4	453786	-2.1076	0.98247	0.992358	1		ENSG00000238267	3	39379620	39380370	9	4	428111	-2.0164	0.97812	0.988742	1
ENSG00000278925	5	141205273	141205890	443	59	471005	-2.1088	0.98252	0.992358	1		ENSG00000258897	14	34509303	34528506	42	13	495938	-2.0167	0.97813	0.988742	1
ENSG00000137273	6	1390069	1395832	72	8	453026	-2.1088	0.98252	0.992358	1		ENSG00000143418	1	150936146	150947480	15	5	496542	-2.0177	0.97819	0.988776	1
ENSG00000249503	5	147600923	147601205	4	1	405288	-2.1092	0.98254	0.992358	1		ENSG00000203942	10	99349484	99350691	10	4	403563	-2.0181	0.97821	0.988776	1
ENSG00000100065	22	37886400	37915549	35	11	445977	-2.1096	0.98255	0.992358	1		ENSG00000162891	1	207038699	207042568	5	3	495123	-2.0183	0.97822	0.988776	1
ENSG00000204414	17	61986957	61996198	55	10	447961	-2.1097	0.98256	0.992358	1		ENSG00000224810	1	182031812	182038388	11	4	467324	-2.0187	0.97824	0.988778	1
ENSG00000214815	7	138125435	138126983	49	15	469503	-2.11	0.98257	0.992358	1		ENSG00000133937	14	95234553	95236567	7	3	439849	-2.0196	0.97829	0.988809	1
ENSG00000252322	4	89504817	89505123	2	1	394611	-2.1101	0.98258	0.992358	1		ENSG00000250629	5	38783682	38792856	17	8	484741	-2.0209	0.97835	0.988842	1
ENSG00000206590	15	90257463	90257569	8	2	482449	-2.1113	0.98263	0.99239	1		ENSG00000129055	3	134196548	134205558	286	32	463292	-2.021	0.97836	0.988842	1
ENSG00000225818	17	69592479	69593420	4	1	405743	-2.1125	0.98268	0.992414	1		ENSG00000252833	5	75387533	75387626	6	3	496115	-2.0241	0.97852	0.988985	1
ENSG00000265808	1	145096413	145118353	1	1	482644	-2.113	0.9827	0.992414	1		ENSG00000237175	13	22673302	22673683	37	10	422978	-2.0252	0.97857	0.988998	1
ENSG00000265546	13	26027137	26027428	160	26	465922	-2.1131	0.98271	0.992414	1		ENSG00000234436	19	54813047	54817309	6	3	490982	-2.025	0.97857	0.988998	1
ENSG00000271347	15	25236633	25236900	12	3	482159	-2.114	0.98274	0.992418	1		ENSG00000221390	1	171070869	171070947	14	4	496534	-2.0259	0.97861	0.989011	1
ENSG00000153165	2	107007746	107084832	1658	173	460262	-2.1146	0.98277	0.992418	1		ENSG00000124209	20	56884752	56942563	29	9	467505	-2.0261	0.97862	0.989011	1
ENSG00000266476	8	29180781	29180873	206	40	453608	-2.1148	0.98277	0.992418	1		ENSG00000276531	10	74243003	74243570	3	1	496199	-2.0265	0.97864	0.989012	1
ENSG00000166840	11	58695174	58724516	105	13	463253	-2.1179	0.98291	0.99254	1		ENSG00000232837	21	40346355	40349700	19	5	491083	-2.0281	0.97873	0.989068	1
ENSG00000064666	19	1026580	1039067	58	21	453632	-2.1189	0.98295	0.992562	1		ENSG00000256254	11	102637532	102638658	9	4	475807	-2.029	0.97877	0.989068	1
ENSG00000199846	7	129124345	129124497	6	2	481814	-2.1203	0.98301	0.992595	1		ENSG00000132881	1	16558195	16563657	20	6	462688	-2.0293	0.97878	0.989068	1
ENSG00000164112	4	122680088	122686582	19	5	454911	-2.1205	0.98302	0.992595	1		ENSG00000212496	12	50650021	50650127	5	2	496510	-2.0293	0.97879	0.989068	1
ENSG00000225979	2	198176117	198177464	5	2	481891	-2.122	0.98308	0.992636	1		ENSG00000266564	1	22592732	22592793	11	5	351402	-2.0298	0.97881	0.989068	1
ENSG00000266323	10	88913843	88914126	1	1	482109	-2.1224	0.9831	0.992638	1		ENSG00000251258	6	112668532	112672498	15	3	495029	-2.0301	0.97883	0.989068	1
ENSG00000171942	19	15838830	15839870	91	23	461316	-2.1233	0.98313	0.992649	1		ENSG00000157131	1	57320479	57383894	18	5	495438	-2.031	0.97887	0.989068	1
ENSG00000270394	4	117220032	117221476	8	2	460119	-2.1239	0.98316	0.992651	1		ENSG00000283456	10	20036101	20036364	3	1	495170	-2.0312	0.97888	0.989068	1
ENSG00000126549	4	70861647	70868172	6	3	479006	-2.1242	0.98317	0.992651	1		ENSG00000189229	3	6532166	6777816	208	53	455588	-2.0313	0.97889	0.989068	1
ENSG00000225360	9	68325436	68325907	3	1	299473	-2.1259	0.98325	0.992713	1		ENSG00000258388	6	32121999	32139755	1	1	497213	-2.0315	0.9789	0.989068	1
ENSG00000220749	1	212224866	212225348	11	4	452740	-2.129	0.98337	0.992816	1		ENSG00000278948	22	38339057	38340905	1	1	497213	-2.0315	0.9789	0.989068	1
ENSG00000121775	1	32538503	32568462	26	5	469898	-2.1298	0.98341	0.992818	1		ENSG00000262814	17	79670387	79674556	14	5	482769	-2.0331	0.97898	0.98913	1
ENSG00000233757	2	95873283	95881351	36	10	458100	-2.1299	0.98341	0.992818	1		ENSG00000160753	1	155290687	155300905	4	2	419307	-2.0346	0.97905	0.989181	1
ENSG00000206104	21	32015183	32015455	3	2	423875	-2.131	0.98346	0.99285	1		ENSG00000132424	6	99845927	99873207	9	3	496906	-2.0354	0.97909	0.989194	1
ENSG00000121207	4	155661990	155674270	14	3	458660	-2.1324	0.98351	0.992851	1		ENSG00000243869	11	9602453	9602763	1	1	493555	-2.0355	0.9791	0.989194	1
ENSG00000167613	19	54862991	54882165	40	16	387702	-2.133	0.98354	0.992851	1		ENSG00000207803	19	54234260	54234344	16	5	464874	-2.0378	0.97922	0.989297	1
ENSG00000185885	11	313506	315272	3	2	415834	-2.1333	0.98355	0.992851	1		ENSG00000266030	3	99085645	99085733	31	12	447867	-2.0386	0.97925	0.989308	1
ENSG00000240631	12	107304535	107304887	12	3	481346	-2.1336	0.98356	0.992851	1		ENSG00000227386	7	25587382	25590682	148	20	478708	-2.0396	0.9793	0.98934	1
ENSG00000162909	1	223889295	223963720	30	7	298732	-2.134	0.98358	0.992851	1		ENSG00000205312	17	16750949	16756091	56	16	479838	-2.0407	0.97936	0.989346	1
ENSG00000248118	5	3417266	3536208	272	53	461695	-2.1342	0.98359	0.992851	1		ENSG00000265843	18	75683250	75705678	91	11	306951	-2.0406	0.97936	0.989346	1
ENSG00000238037	1	44620700	44620973	3	2	422925	-2.1346	0.9836	0.992851	1		ENSG00000250674	5	178882416	178883096	10	3	494333	-2.0411	0.97938	0.989346	1
ENSG00000006625	7	30536237	30544460	22	6	467538	-2.1351	0.98362	0.992851	1		ENSG00000178301	11	77300680	77321400	56	13	484705	-2.0414	0.9794	0.989346	1
ENSG00000188674	2	209030071	209054797	54	11	460924	-2.1352	0.98363	0.992851	1		ENSG00000278987	16	1738356	1740537	5	2	495896	-2.0416	0.9794	0.989346	1
ENSG00000275278	12	29309381	29309924	5	2	480678	-2.1384	0.98376	0.992946	1		ENSG00000117528	1	94884011	94984219	189	33	314358	-2.0433	0.97949	0.989419	1
ENSG00000207503	21	42911133	42911253	11	2	452726	-2.1388	0.98377	0.992946	1		ENSG00000260136	16	23464079	23468927	5	2	496930	-2.0442	0.97953	0.98944	1
ENSG00000222102	5	151083850	151084139	7	1	433990	-2.1391	0.98378	0.992946	1		ENSG00000267343	19	11791759	11797074	10	3	495785	-2.0464	0.97964	0.989499	1
ENSG00000225509	10	19024674	19027560	25	5	481471	-2.1395	0.9838	0.992947	1		ENSG00000091128	7	107663993	107770801	17	6	458923	-2.0467	0.97965	0.989499	1
ENSG00000255280	11	75353645	75353934	26	6	479536	-2.1425	0.98392	0.993049	1		ENSG00000257721	14	19336524	19336668	2	1	248607	-2.0471	0.97968	0.989499	1
ENSG00000213926	19	39745556	39745909	33	12	395517	-2.1432	0.98395	0.99306	1		ENSG00000242863	15	97896727	97897015	10	5	494315	-2.0472	0.97968	0.989499	1
ENSG00000189377	19	42932440	42947200	4	2	306432	-2.1451	0.98403	0.993107	1		ENSG00000165023	9	93372114	93405387	79	21	485054	-2.0474	0.97969	0.989499	1
ENSG00000266521	18	29076608	29077158	13	2	481092	-2.1458	0.98406	0.993107	1		ENSG00000238838	19	38839649	38839750	1	1	496950	-2.0476	0.9797	0.989499	1
ENSG00000145826	5	135257968	135290723	47	16	474119	-2.1461	0.98407	0.993107	1		ENSG00000280039	16	23423701	23428001	9	2	496860	-2.0502	0.97983	0.989581	1
ENSG00000251213	4	175085592	175090064	14	6	480108	-2.1465	0.98408	0.993107	1		ENSG00000276533	15	55581047	55581544	15	5	455242	-2.0515	0.97989	0.989581	1
ENSG00000256690	11	62599706	62601515	6	1	482621	-2.1465	0.98409	0.993107	1		ENSG00000227121	10	54733248	54735575	23	1	495384	-2.0519	0.97991	0.989581	1
ENSG00000273038	10	33176183	33178239	20	7	463697	-2.1472	0.98411	0.993108	1		ENSG00000237173	1	54990497	54990604	5	2	494359	-2.0521	0.97992	0.989581	1
ENSG00000236046	7	50907060	50909689	40	11	468604	-2.1479	0.98414	0.99312	1		ENSG00000212768	15	35270552	35272268	5	2	434626	-2.0521	0.97992	0.989581	1
ENSG00000155903	3	141205891	141334184	117	9	470443	-2.1485	0.98416	0.993121	1		ENSG00000267125	19	1852381	1853621	12	3	494052	-2.0524	0.97993	0.989581	1
ENSG00000232448	20	10160883	10166423	9	3	476772	-2.1503	0.98423	0.993173	1		ENSG00000232196	16	3420979	3422740	18	5	496537	-2.0529	0.97996	0.989581	1
ENSG00000270008	13	32999495	33007091	7	2	481881	-2.1512	0.98427	0.993185	1		ENSG00000225988	20	9485827	9495645	14	5	427119	-2.0537	0.98	0.989581	1
ENSG00000237852	1	65952089	65959871	9	2	480632	-2.1516	0.98428	0.993185	1		ENSG00000233421	1	16860381	16862667	22	9	478803	-2.054	0.98001	0.989581	1
ENSG00000225101	11	4496043	4496985	72	9	478650	-2.1527	0.98433	0.993217	1		ENSG00000238399	8	113655722	113655812	7	2	496033	-2.0541	0.98001	0.989581	1
ENSG00000279153	12	132130463	132130989	9	4	445535	-2.154	0.98438	0.993248	1		ENSG00000180806	12	54389293	54397121	41	11	487923	-2.0542	0.98002	0.989581	1
ENSG00000236695	2	195052103	195053033	1	1	482644	-2.1545	0.9844	0.99325	1		ENSG00000229836	6	31275592	31276326	3	1	493306	-2.0543	0.98003	0.989581	1
ENSG00000128709	2	176987448	176989665	122	26	466145	-2.1567	0.98449	0.993303	1		ENSG00000239021	7	130287672	130287790	5	3	434505	-2.0546	0.98004	0.989581	1
ENSG00000230009	13	57778513	57778933	4	2	327320	-2.1568	0.98449	0.993303	1		ENSG00000264801	9	21929456	21931072	13	3	479529	-2.055	0.98006	0.989581	1
ENSG00000167562	19	53058710	53060013	104	31	400154	-2.1575	0.98452	0.993306	1		ENSG00000228417	10	111967608	111968349	6	3	495586	-2.0554	0.98008	0.989581	1
ENSG00000215846	1	159246293	159246901	8	3	480695	-2.1584	0.98455	0.993306	1		ENSG00000236133	13	78563507	78564781	16	3	496895	-2.0554	0.98008	0.989581	1
ENSG00000236841	2	163016272	163029733	10	4	339494	-2.1584	0.98455	0.993306	1		ENSG00000259700	15	49102898	49104106	9	3	425442	-2.0574	0.98018	0.989663	1
ENSG00000229519	1	6607965	6608679	9	2	482111	-2.1601	0.98462	0.993349	1		ENSG00000205560	22	51007290	51016884	25	6	484322	-2.0596	0.98028	0.989742	1
ENSG00000169105	15	40763197	40766770	10	3	480356	-2.1605	0.98463	0.993349	1		ENSG00000252190	1	26332497	26332621	5	2	495390	-2.0607	0.98033	0.989742	1
ENSG00000266071	20	44333741	44333819	7	3	455941	-2.162	0.98469	0.993356	1		ENSG00000252691	1	26332707	26332790	5	2	495390	-2.0607	0.98033	0.989742	1
ENSG00000207317	5	139399077	139399177	5	1	480842	-2.1621	0.9847	0.993356	1		ENSG00000226734	10	111898972	111899184	2	1	496103	-2.061	0.98035	0.989742	1
ENSG00000171163	1	249144205	249153284	25	5	354713	-2.1628	0.98472	0.993356	1		ENSG00000266534	13	75783114	75783173	36	10	485689	-2.0612	0.98036	0.989742	1
ENSG00000104760	8	17721889	17767874	215	42	459797	-2.163	0.98473	0.993356	1		ENSG00000262262	17	18541332	18541683	5	2	433673	-2.0615	0.98037	0.989742	1
ENSG00000245330	8	120879659	120886728	23	3	481841	-2.163	0.98473	0.993356	1		ENSG00000282600	14	106691671	106691977	2	1	494197	-2.0625	0.98042	0.989773	1
ENSG00000093072	22	17659680	17702879	328	49	419179	-2.1636	0.98475	0.993357	1		ENSG00000215883	1	54635324	54662077	23	10	481635	-2.0655	0.98056	0.989896	1
ENSG00000226194	6	169770093	169788480	387	73	453258	-2.1653	0.98482	0.993409	1		ENSG00000252400	14	51989582	51989685	11	3	309188	-2.0662	0.9806	0.989904	1
ENSG00000227979	7	88378784	88379008	9	3	404511	-2.1658	0.98484	0.99341	1		ENSG00000242255	19	53067329	53067484	15	3	494256	-2.0673	0.98065	0.989904	1
ENSG00000202254	1	100257218	100257309	6	3	482384	-2.1679	0.98492	0.993436	1		ENSG00000135862	1	182992595	183114727	38	4	496417	-2.0675	0.98066	0.989904	1
ENSG00000214908	9	88989881	88990621	20	5	480160	-2.168	0.98492	0.993436	1		ENSG00000157303	9	95820970	95847420	45	8	496154	-2.0676	0.98066	0.989904	1
ENSG00000066027	1	212458879	212535205	109	24	468444	-2.1684	0.98494	0.993436	1		ENSG00000272679	9	139694818	139723918	10	3	433926	-2.0679	0.98068	0.989904	1
ENSG00000146618	7	19184405	19185044	6	2	479296	-2.1694	0.98497	0.993436	1		ENSG00000260132	16	1458835	1462249	10	5	462865	-2.0679	0.98068	0.989904	1
ENSG00000206878	1	228788183	228788307	5	2	477855	-2.1696	0.98498	0.993436	1		ENSG00000255992	12	132409281	132413896	10	3	432583	-2.0696	0.98075	0.989924	1
ENSG00000141977	19	16272179	16284336	6	2	478726	-2.1704	0.98501	0.993436	1		ENSG00000265546	13	26027137	26027428	161	26	477952	-2.0699	0.98077	0.989924	1
ENSG00000250013	5	83170985	83171640	7	3	481446	-2.1706	0.98502	0.993436	1		ENSG00000270811	10	7196082	7196198	5	2	492599	-2.0704	0.98079	0.989924	1
ENSG00000201077	15	42719789	42719895	7	3	482030	-2.171	0.98503	0.993436	1		ENSG00000268885	5	667759	668839	4	2	339155	-2.0711	0.98083	0.989924	1
ENSG00000176387	16	67465020	67471456	6	2	482363	-2.1714	0.98505	0.993436	1		ENSG00000279534	21	26744141	26744357	8	2	496674	-2.0718	0.98086	0.989924	1
ENSG00000248864	5	91625047	91628401	10	4	451090	-2.172	0.98507	0.993436	1		ENSG00000217767	6	71444206	71444665	11	4	496154	-2.0722	0.98087	0.989924	1
ENSG00000223382	1	31297075	31307278	15	5	480505	-2.1722	0.98508	0.993436	1		ENSG00000215900	1	31567834	31568405	54	8	463064	-2.0729	0.98091	0.989924	1
ENSG00000085662	7	134127102	134143894	11	5	436812	-2.1726	0.9851	0.993436	1		ENSG00000211662	22	23054174	23055688	15	3	246816	-2.073	0.98091	0.989924	1
ENSG00000229978	1	13162851	13164468	63	12	461424	-2.173	0.98511	0.993436	1		ENSG00000260360	1	179922319	179923575	6	2	496492	-2.0732	0.98092	0.989924	1
ENSG00000225623	1	49839873	49937757	14	5	460170	-2.174	0.98515	0.993458	1		ENSG00000165078	8	68334307	68658620	57	10	479009	-2.0733	0.98093	0.989924	1
ENSG00000215909	1	13881496	13882189	7	3	437597	-2.1753	0.98519	0.99347	1		ENSG00000253538	5	163636637	163638898	7	3	494100	-2.0735	0.98094	0.989924	1
ENSG00000137411	6	30881982	30894236	1	1	481410	-2.1754	0.9852	0.99347	1		ENSG00000146856	7	134671259	134832715	49	7	492041	-2.0736	0.98094	0.989924	1
ENSG00000229162	1	25287836	25289588	68	20	470173	-2.1763	0.98524	0.993474	1		ENSG00000202260	20	17556851	17557155	7	3	496521	-2.0738	0.98095	0.989924	1
ENSG00000183653	21	30968360	31003067	2	1	481331	-2.1767	0.98525	0.993474	1		ENSG00000087250	16	56622986	56625000	83	22	484386	-2.0742	0.98097	0.989924	1
ENSG00000241333	22	38065473	38065746	9	2	482107	-2.177	0.98526	0.993474	1		ENSG00000233206	21	21802755	21803074	51	20	439128	-2.0744	0.98098	0.989924	1
ENSG00000131668	9	96713904	96717654	31	10	470965	-2.1787	0.98532	0.993497	1		ENSG00000228218	17	74221832	74222887	8	2	494521	-2.0748	0.981	0.989925	1
ENSG00000252096	20	4849630	4849764	3	2	277134	-2.1787	0.98532	0.993497	1		ENSG00000136881	9	104122699	104145801	47	14	474557	-2.0755	0.98103	0.989928	1
ENSG00000167117	17	48838390	48844918	15	4	469175	-2.1797	0.98536	0.993518	1		ENSG00000075673	13	25254549	25286631	28	7	471034	-2.0757	0.98104	0.989928	1
ENSG00000266763	1	26238240	26238313	1	1	480021	-2.1808	0.9854	0.993521	1		ENSG00000253215	8	17739552	17740170	28	4	463679	-2.079	0.98119	0.990061	1
ENSG00000239830	19	9793970	9794749	10	3	482326	-2.1807	0.9854	0.993521	1		ENSG00000264753	1	108561275	108561393	2	1	341646	-2.08	0.98124	0.990075	1
ENSG00000261007	16	5415798	5416689	27	5	480152	-2.1822	0.98545	0.993552	1		ENSG00000155087	8	103563800	103573245	26	6	495612	-2.0803	0.98125	0.990075	1
ENSG00000255005	11	85627545	85634725	7	3	481279	-2.1844	0.98553	0.993614	1		ENSG00000237039	2	232120810	232121019	7	3	452380	-2.0805	0.98126	0.990075	1
ENSG00000221042	10	93963986	93964063	3	1	482023	-2.185	0.98556	0.993616	1		ENSG00000128228	22	21996550	21998587	5	3	394811	-2.0831	0.98138	0.990172	1
ENSG00000224891	2	37375673	37376447	13	2	456428	-2.1855	0.98557	0.993616	1		ENSG00000252464	5	178046729	178046999	3	1	495447	-2.084	0.98142	0.990172	1
ENSG00000251967	3	46692000	46692080	5	2	375183	-2.1876	0.98565	0.993659	1		ENSG00000229368	11	3875842	3876629	10	3	490457	-2.0842	0.98143	0.990172	1
ENSG00000132640	20	11871371	11907257	27	6	481907	-2.1875	0.98565	0.993659	1		ENSG00000269093	19	32895915	32896466	3	2	494943	-2.0844	0.98144	0.990172	1
ENSG00000229249	13	78587018	78627730	24	5	482175	-2.1888	0.98569	0.993681	1		ENSG00000113905	3	186383741	186396029	14	5	496507	-2.0846	0.98145	0.990172	1
ENSG00000273233	2	29033147	29033572	2	1	482412	-2.1906	0.98576	0.993732	1		ENSG00000234479	22	32517964	32529456	92	22	476028	-2.0866	0.98154	0.990244	1
ENSG00000224999	6	169696566	169698054	50	16	412046	-2.1931	0.98585	0.993804	1		ENSG00000033050	7	150904923	150924316	24	7	495746	-2.0886	0.98163	0.990307	1
ENSG00000234919	2	196434352	196437694	12	5	466337	-2.1948	0.98591	0.993846	1		ENSG00000106546	7	17338246	17385774	74	17	483878	-2.0889	0.98164	0.990307	1
ENSG00000207156	3	146714394	146714500	14	5	481968	-2.1967	0.98598	0.99389	1		ENSG00000107984	10	54074056	54077417	7	3	406825	-2.0892	0.98166	0.990309	1
ENSG00000258388	6	32121999	32139755	1	1	482644	-2.1973	0.986	0.99389	1		ENSG00000263155	15	57884139	57977562	18	6	496256	-2.0899	0.98168	0.99031	1
ENSG00000119760	2	27873679	27886707	6	2	482495	-2.1974	0.98601	0.99389	1		ENSG00000152969	4	6027926	6202318	547	119	461378	-2.0907	0.98172	0.990331	1
ENSG00000202031	1	45243515	45243584	2	1	475915	-2.199	0.98606	0.993914	1		ENSG00000206832	1	110134156	110134262	4	2	496246	-2.0928	0.98182	0.990413	1
ENSG00000282836	2	197503146	197504221	5	2	481990	-2.1995	0.98608	0.993914	1		ENSG00000267206	9	139638463	139642980	18	5	477651	-2.0933	0.98184	0.990415	1
ENSG00000211997	11	79113066	79113153	3	2	480158	-2.1999	0.98609	0.993914	1		ENSG00000136688	2	113735596	113743242	3	2	495802	-2.0944	0.98189	0.990434	1
ENSG00000229962	21	26887785	26890650	7	3	455058	-2.2004	0.98611	0.993915	1		ENSG00000225572	7	111448572	111461829	1	1	497213	-2.0947	0.9819	0.990434	1
ENSG00000223551	9	131104432	131105049	3	2	478507	-2.2011	0.98614	0.993926	1		ENSG00000228820	20	49747325	49748204	37	13	461307	-2.0956	0.98194	0.990434	1
ENSG00000273373	1	110912776	110915625	11	4	453853	-2.2031	0.98621	0.993978	1		ENSG00000230101	7	134419649	134419880	11	2	495246	-2.0959	0.98195	0.990434	1
ENSG00000170122	9	116231	118204	282	45	458447	-2.2045	0.98626	0.993998	1		ENSG00000206679	1	95591067	95591165	3	2	306498	-2.0982	0.98205	0.990434	1
ENSG00000119280	1	230972865	231005335	22	8	466142	-2.2054	0.98629	0.993998	1		ENSG00000233849	2	70528583	70529204	7	2	495453	-2.0984	0.98207	0.990434	1
ENSG00000235312	21	31886931	31887117	5	1	482350	-2.2062	0.98631	0.993998	1		ENSG00000214908	9	88989881	88990621	20	5	494697	-2.0986	0.98207	0.990434	1
ENSG00000203416	22	17694406	17695045	10	4	430228	-2.2063	0.98632	0.993998	1		ENSG00000271895	1	11089716	11090585	2	1	497148	-2.0991	0.98209	0.990434	1
ENSG00000278709	20	56285239	56287836	12	6	313048	-2.2065	0.98633	0.993998	1		ENSG00000224173	2	67789199	67801176	32	12	485634	-2.0991	0.98209	0.990434	1
ENSG00000112679	6	292097	351355	92	17	463586	-2.2073	0.98635	0.993998	1		ENSG00000222552	1	159148263	159148349	6	2	496977	-2.0998	0.98213	0.990434	1
ENSG00000229325	3	195001452	195003470	8	3	415454	-2.2081	0.98638	0.993998	1		ENSG00000226445	6	169613349	169639660	23	8	487135	-2.0998	0.98213	0.990434	1
ENSG00000198909	17	61699775	61773663	5	2	481276	-2.2081	0.98638	0.993998	1		ENSG00000179058	9	132374504	132383055	16	5	496647	-2.1004	0.98215	0.990434	1
ENSG00000142751	1	27202624	27216788	55	11	427642	-2.2111	0.98648	0.994047	1		ENSG00000230510	19	47021936	47104457	67	21	471117	-2.1003	0.98215	0.990434	1
ENSG00000175928	3	3841121	3889387	73	14	460113	-2.2109	0.98648	0.994047	1		ENSG00000250630	3	106619701	106619928	5	2	494887	-2.1014	0.9822	0.990434	1
ENSG00000271428	1	22394833	22395320	8	4	481563	-2.2114	0.9865	0.994047	1		ENSG00000240796	3	106621020	106621370	5	2	494887	-2.1014	0.9822	0.990434	1
ENSG00000117411	1	44444874	44456842	32	9	470227	-2.2125	0.98653	0.994047	1		ENSG00000091542	17	18086392	18113268	28	8	483616	-2.1015	0.9822	0.990434	1
ENSG00000248538	8	9046521	9060364	18	6	446918	-2.213	0.98655	0.994047	1		ENSG00000136160	13	78469616	78493903	14	4	474619	-2.102	0.98222	0.990434	1
ENSG00000139352	12	103351464	103354294	79	9	473574	-2.2131	0.98655	0.994047	1		ENSG00000283259	1	2690149	2693019	17	6	496750	-2.1022	0.98223	0.990434	1
ENSG00000271412	11	117206972	117207347	8	2	480020	-2.2132	0.98656	0.994047	1		ENSG00000137440	4	15937192	15940363	9	3	462187	-2.1023	0.98224	0.990434	1
ENSG00000164684	8	81540686	81787016	337	34	471396	-2.214	0.98659	0.994058	1		ENSG00000279848	22	27439963	27441277	20	6	494561	-2.1027	0.98226	0.990434	1
ENSG00000271208	6	112555366	112555959	7	3	430097	-2.2155	0.98664	0.99409	1		ENSG00000117479	1	169433147	169455241	15	7	431197	-2.103	0.98227	0.990434	1
ENSG00000129965	11	2167856	2182439	111	24	445302	-2.2175	0.98671	0.994141	1		ENSG00000232595	20	23691957	23692043	48	10	483154	-2.103	0.98227	0.990434	1
ENSG00000111716	12	21788276	21810776	3	2	480691	-2.2182	0.98673	0.994143	1		ENSG00000279964	2	231275415	231277244	14	4	492178	-2.1039	0.98231	0.990447	1
ENSG00000253302	8	74332239	74353761	8	5	478797	-2.2195	0.98677	0.994164	1		ENSG00000234304	7	52959530	52965500	12	5	478290	-2.1043	0.98232	0.990447	1
ENSG00000075336	18	71815746	71827765	28	3	482271	-2.2203	0.9868	0.994167	1		ENSG00000235863	6	33244909	33246602	1	1	186689	-2.1084	0.9825	0.990609	1
ENSG00000133398	5	6371994	6378707	185	25	438079	-2.2206	0.98681	0.994167	1		ENSG00000236162	2	10857899	10861078	8	2	494089	-2.1089	0.98252	0.990611	1
ENSG00000253528	8	95986801	95987081	25	4	482226	-2.2237	0.98691	0.994241	1		ENSG00000263563	17	21729601	21731760	85	18	458642	-2.1092	0.98254	0.990612	1
ENSG00000257022	12	21980144	22040891	11	5	480304	-2.2242	0.98693	0.994241	1		ENSG00000165716	9	139607022	139618502	59	10	479982	-2.1106	0.9826	0.990654	1
ENSG00000279707	18	45393210	45393738	8	3	307328	-2.2243	0.98694	0.994241	1		ENSG00000104221	8	37700786	37707422	8	3	487158	-2.1128	0.98269	0.990684	1
ENSG00000263155	15	57884139	57977562	18	6	481696	-2.2253	0.98697	0.994241	1		ENSG00000228312	10	15135262	15135610	9	4	495778	-2.1133	0.98271	0.990684	1
ENSG00000230696	2	110352270	110363275	7	3	432087	-2.2262	0.987	0.994241	1		ENSG00000238231	1	28316669	28317035	7	4	451041	-2.1139	0.98274	0.990684	1
ENSG00000250877	4	73188745	73196468	104	21	469993	-2.2267	0.98702	0.994241	1		ENSG00000234318	1	63361680	63367310	9	5	460046	-2.1143	0.98275	0.990684	1
ENSG00000261638	16	58881711	58914117	16	4	462752	-2.2269	0.98702	0.994241	1		ENSG00000148344	9	132500610	132515326	15	5	474389	-2.1141	0.98275	0.990684	1
ENSG00000254190	8	95602343	95602487	3	2	480418	-2.2279	0.98706	0.994241	1		ENSG00000228656	9	68357280	68358558	13	2	282799	-2.1143	0.98276	0.990684	1
ENSG00000198556	7	99070464	99101273	9	4	463140	-2.2287	0.98708	0.994241	1		ENSG00000269758	19	53771123	53774185	16	5	474531	-2.1146	0.98277	0.990684	1
ENSG00000133107	13	38210773	38444562	242	39	461731	-2.2299	0.98712	0.994241	1		ENSG00000180818	12	54378970	54384063	7	3	469832	-2.1148	0.98278	0.990684	1
ENSG00000236946	12	68429547	68430633	5	2	374839	-2.2302	0.98713	0.994241	1		ENSG00000125845	20	6748311	6760927	70	14	485067	-2.1168	0.98286	0.990746	1
ENSG00000251270	3	140833966	140843024	133	15	474567	-2.2308	0.98715	0.994241	1		ENSG00000212370	5	112114060	112114166	8	3	448919	-2.1173	0.98288	0.990748	1
ENSG00000253179	11	14929064	14929532	5	2	482399	-2.2312	0.98717	0.994241	1		ENSG00000279960	6	133213063	133214958	13	4	471663	-2.119	0.98295	0.990763	1
ENSG00000228973	2	220489781	220491415	3	2	379994	-2.2315	0.98718	0.994241	1		ENSG00000244642	8	120874902	120875181	135	21	491639	-2.1189	0.98295	0.990763	1
ENSG00000233620	1	216245807	216260259	11	6	480854	-2.2318	0.98719	0.994241	1		ENSG00000188778	8	37820509	37824483	12	5	466918	-2.1192	0.98296	0.990763	1
ENSG00000171174	2	28004231	28113965	40	13	457026	-2.233	0.98722	0.994241	1		ENSG00000224721	14	76041231	76045931	12	2	470085	-2.1194	0.98297	0.990763	1
ENSG00000196844	11	125646008	125648714	12	3	482464	-2.2328	0.98722	0.994241	1		ENSG00000226908	13	22057973	22058313	131	37	446003	-2.1206	0.98302	0.990794	1
ENSG00000252505	8	33397558	33397655	10	3	450951	-2.2333	0.98724	0.994241	1		ENSG00000221510	7	102046189	102046302	3	1	497074	-2.1222	0.98309	0.990846	1
ENSG00000253995	8	33397703	33398011	10	3	450951	-2.2333	0.98724	0.994241	1		ENSG00000229652	1	203322493	203322779	8	2	495246	-2.1236	0.98315	0.990888	1
ENSG00000205978	14	24867992	24888494	121	21	450550	-2.2347	0.98728	0.994245	1		ENSG00000222011	7	102389475	102449287	326	49	481274	-2.1247	0.98319	0.990909	1
ENSG00000119946	10	101088856	101154087	86	17	476429	-2.2356	0.98731	0.994245	1		ENSG00000120837	12	104510855	104532067	118	15	493442	-2.1273	0.9833	0.991001	1
ENSG00000115816	2	37428755	37458856	17	6	431857	-2.2357	0.98732	0.994245	1		ENSG00000250037	5	8456059	8456671	7	2	493107	-2.1282	0.98334	0.991018	1
ENSG00000227542	2	192093891	192110898	8	2	459145	-2.2359	0.98732	0.994245	1		ENSG00000114423	3	105374305	105587887	345	36	451755	-2.1286	0.98336	0.991018	1
ENSG00000266962	17	40704454	40706766	12	3	482055	-2.2366	0.98734	0.994247	1		ENSG00000206855	10	70671409	70671515	6	2	496718	-2.1293	0.98339	0.991018	1
ENSG00000213130	6	128901258	128902029	10	3	481873	-2.2377	0.98738	0.994259	1		ENSG00000253115	8	75015751	75018979	15	6	495970	-2.1299	0.98341	0.991018	1
ENSG00000267666	19	663482	669500	15	5	457424	-2.238	0.98739	0.994259	1		ENSG00000120053	10	101156627	101190350	70	13	490743	-2.1299	0.98341	0.991018	1
ENSG00000234504	10	45395062	45415668	15	7	423398	-2.2397	0.98744	0.994282	1		ENSG00000124731	6	41235664	41254457	18	5	495538	-2.1345	0.9836	0.991191	1
ENSG00000253668	8	54625257	54625456	5	2	376805	-2.2398	0.98745	0.994282	1		ENSG00000184492	2	114256242	114258732	5	2	246193	-2.1373	0.98371	0.991274	1
ENSG00000247228	16	70190243	70207351	1	1	175163	-2.2414	0.9875	0.994313	1		ENSG00000214003	7	152446164	152446820	6	2	495560	-2.1374	0.98372	0.991274	1
ENSG00000185745	10	91152303	91166243	16	7	432688	-2.2419	0.98752	0.994315	1		ENSG00000103067	16	68263014	68270487	4	2	496941	-2.1386	0.98377	0.99129	1
ENSG00000258457	14	23451907	23468287	9	3	459509	-2.244	0.98758	0.994356	1		ENSG00000271742	1	16009368	16009623	72	12	494582	-2.1397	0.98381	0.99129	1
ENSG00000262235	16	13552183	13552555	20	5	481021	-2.2472	0.98769	0.994429	1		ENSG00000160336	19	53935246	53961515	109	24	470058	-2.1397	0.98381	0.99129	1
ENSG00000007264	19	3777968	3801810	29	12	416974	-2.2472	0.98769	0.994429	1		ENSG00000207974	1	168344762	168344859	6	3	494819	-2.1402	0.98383	0.99129	1
ENSG00000206684	1	172335680	172335786	5	2	481812	-2.2493	0.98775	0.994454	1		ENSG00000275381	2	70071641	70072065	5	3	433063	-2.1403	0.98383	0.99129	1
ENSG00000257820	12	89713141	89713426	12	4	441196	-2.2505	0.98779	0.994454	1		ENSG00000198042	8	33342268	33358778	22	5	497095	-2.1409	0.98386	0.991302	1
ENSG00000279014	15	45506646	45507242	2	1	479797	-2.2503	0.98779	0.994454	1		ENSG00000241015	19	53935237	53947923	91	15	486040	-2.1419	0.9839	0.991323	1
ENSG00000259338	15	45507745	45508141	2	1	479797	-2.2503	0.98779	0.994454	1		ENSG00000175946	8	124657767	124665190	23	6	469768	-2.1426	0.98393	0.991326	1
ENSG00000228204	7	50934444	51090687	24	9	474009	-2.2511	0.98781	0.994455	1		ENSG00000279364	15	35270552	35272285	8	3	419182	-2.1428	0.98394	0.991326	1
ENSG00000236226	7	102670551	102671801	5	2	447458	-2.2529	0.98787	0.994462	1		ENSG00000169035	19	51479744	51487294	16	7	385489	-2.1437	0.98397	0.991337	1
ENSG00000236200	1	44165436	44173809	8	3	458946	-2.2534	0.98788	0.994462	1		ENSG00000244187	9	139685807	139687709	30	6	495153	-2.1451	0.98403	0.991379	1
ENSG00000267901	14	71683031	71683462	1	1	468699	-2.2539	0.9879	0.994462	1		ENSG00000224333	1	32867710	32868716	19	4	454176	-2.1467	0.98409	0.991421	1
ENSG00000263527	18	13611113	13611199	4	2	356968	-2.254	0.9879	0.994462	1		ENSG00000176383	12	122688090	122693492	13	4	446933	-2.1481	0.98415	0.991462	1
ENSG00000270751	4	153258807	153259250	2	1	482509	-2.2543	0.98791	0.994462	1		ENSG00000225107	2	146326862	146345592	7	3	395723	-2.151	0.98426	0.991554	1
ENSG00000284240	1	87678352	87730424	35	9	481270	-2.2559	0.98796	0.994484	1		ENSG00000229781	2	143611664	143613567	5	2	495734	-2.1545	0.9844	0.991676	1
ENSG00000231169	15	52797388	52798059	7	2	481678	-2.2563	0.98797	0.994484	1		ENSG00000230603	2	110422786	110423319	5	3	495874	-2.1552	0.98443	0.991679	1
ENSG00000228226	2	229548253	229549296	662	96	449007	-2.2569	0.98799	0.994485	1		ENSG00000262660	17	79670401	79687569	16	5	464844	-2.1557	0.98444	0.991679	1
ENSG00000110700	11	17095936	17099334	9	4	462558	-2.2576	0.98802	0.994497	1		ENSG00000143839	1	204123947	204159452	103	30	469006	-2.1564	0.98447	0.99169	1
ENSG00000186924	21	31973406	31973701	14	5	481524	-2.2588	0.98805	0.994508	1		ENSG00000234275	2	6453086	6465778	45	11	494707	-2.1591	0.98458	0.991782	1
ENSG00000201569	14	101441143	101441217	13	4	458462	-2.2594	0.98807	0.994509	1		ENSG00000250041	11	10906432	10920869	13	3	471583	-2.1596	0.9846	0.991784	1
ENSG00000124827	6	10873456	10882174	10	4	417988	-2.2606	0.98811	0.994531	1		ENSG00000231546	2	237316489	237317720	33	6	470227	-2.1606	0.98464	0.991805	1
ENSG00000026103	10	90750414	90775542	21	8	464870	-2.2615	0.98814	0.994533	1		ENSG00000222445	6	126196314	126196644	4	2	494428	-2.1638	0.98476	0.991904	1
ENSG00000239919	7	129117716	129117942	6	2	430772	-2.2619	0.98815	0.994533	1		ENSG00000100721	14	96176304	96180533	15	3	496288	-2.1647	0.9848	0.991904	1
ENSG00000136816	9	132565432	132573560	13	4	482197	-2.2643	0.98822	0.994547	1		ENSG00000141429	18	33234524	33291798	50	11	476484	-2.1665	0.98486	0.991904	1
ENSG00000198674	11	123864870	123865868	16	7	481770	-2.2644	0.98822	0.994547	1		ENSG00000210741	17	46709852	46709921	5	3	496217	-2.1673	0.98489	0.991904	1
ENSG00000260037	15	72110737	72115725	9	3	422867	-2.2642	0.98822	0.994547	1		ENSG00000263964	15	28735898	28735991	10	1	297285	-2.1674	0.9849	0.991904	1
ENSG00000238838	19	38839649	38839750	1	1	482388	-2.2668	0.9883	0.994591	1		ENSG00000265831	1	241295572	241295646	4	2	494289	-2.1685	0.98494	0.991904	1
ENSG00000272031	1	145470508	145475646	3	2	423740	-2.2671	0.98831	0.994591	1		ENSG00000224879	2	79385500	79412649	5	2	494381	-2.1685	0.98494	0.991904	1
ENSG00000011007	1	24069645	24088549	8	3	481099	-2.2675	0.98832	0.994591	1		ENSG00000200687	11	19423419	19423528	23	5	490009	-2.1687	0.98495	0.991904	1
ENSG00000065600	1	212537273	212588243	118	36	459495	-2.2695	0.98838	0.994623	1		ENSG00000258810	14	21252047	21252452	17	3	494111	-2.1689	0.98495	0.991904	1
ENSG00000199220	12	115095754	115095867	107	24	457676	-2.2698	0.98839	0.994623	1		ENSG00000276362	2	85077835	85078272	48	7	483533	-2.1696	0.98498	0.991904	1
ENSG00000100060	22	37865101	37882439	9	2	448126	-2.272	0.98846	0.994675	1		ENSG00000248752	5	125412493	125615493	55	9	477943	-2.1696	0.98498	0.991904	1
ENSG00000279253	20	33850530	33851990	8	2	482559	-2.2747	0.98854	0.994711	1		ENSG00000232874	3	193848405	193848990	55	12	486512	-2.1702	0.985	0.991904	1
ENSG00000228161	22	22400828	22400989	52	12	421728	-2.2752	0.98855	0.994711	1		ENSG00000274251	11	67121100	67121819	1	1	497213	-2.1701	0.985	0.991904	1
ENSG00000258633	14	45346077	45366280	3	2	481357	-2.2753	0.98856	0.994711	1		ENSG00000283457	16	73827978	73843632	14	3	491641	-2.1702	0.985	0.991904	1
ENSG00000233060	2	70316853	70323232	3	2	482216	-2.2764	0.98859	0.994711	1		ENSG00000255757	12	128361544	128362061	6	2	413179	-2.1717	0.98506	0.991945	1
ENSG00000207747	19	54238131	54238217	1	1	482644	-2.2768	0.9886	0.994711	1		ENSG00000267244	19	1822088	1824541	4	2	449411	-2.1734	0.98512	0.991987	1
ENSG00000179476	14	45366498	45376460	7	2	482026	-2.2789	0.98866	0.994711	1		ENSG00000236795	7	146778026	146794701	74	23	476675	-2.174	0.98515	0.991998	1
ENSG00000199459	1	85900858	85900967	9	4	480387	-2.28	0.9887	0.994711	1		ENSG00000231858	2	191886252	191897040	22	6	495198	-2.1757	0.98521	0.99204	1
ENSG00000227209	10	82700421	82700957	2	1	480393	-2.2803	0.9887	0.994711	1		ENSG00000252620	3	195249885	195250019	4	2	493574	-2.1781	0.9853	0.992112	1
ENSG00000254132	5	93904634	93905175	6	2	481704	-2.2806	0.98871	0.994711	1		ENSG00000249200	4	155295038	155295499	6	2	444011	-2.1809	0.9854	0.992194	1
ENSG00000234477	17	39077682	39132178	15	5	446445	-2.2805	0.98871	0.994711	1		ENSG00000227709	3	155893641	155894700	7	2	496036	-2.1813	0.98542	0.992195	1
ENSG00000207137	15	25324205	25324296	9	3	482031	-2.2811	0.98873	0.994711	1		ENSG00000258133	12	58788379	58788921	10	3	435063	-2.1823	0.98546	0.992216	1
ENSG00000273464	21	31029726	31030151	3	2	479953	-2.2813	0.98873	0.994711	1		ENSG00000103994	15	42705021	42783303	27	9	447379	-2.1835	0.9855	0.992229	1
ENSG00000255757	12	128361544	128362061	6	2	401040	-2.2815	0.98874	0.994711	1		ENSG00000204502	1	13359819	13369057	112	15	494690	-2.1837	0.98551	0.992229	1
ENSG00000225462	1	187532193	187533263	9	3	427140	-2.2829	0.98878	0.994732	1		ENSG00000274038	16	11150413	11150891	6	3	444151	-2.1878	0.98566	0.992361	1
ENSG00000257979	12	116606850	116607063	28	8	464423	-2.2845	0.98883	0.994764	1		ENSG00000239395	1	247875115	247887066	9	3	496685	-2.189	0.9857	0.992383	1
ENSG00000258748	14	104603487	104604235	6	3	378697	-2.2852	0.98885	0.994765	1		ENSG00000257613	12	70612912	70615642	7	2	496450	-2.1897	0.98573	0.992394	1
ENSG00000251143	11	71725337	71731956	5	2	482634	-2.2874	0.98891	0.994807	1		ENSG00000234119	2	146583853	146585398	7	3	496077	-2.1913	0.98578	0.992407	1
ENSG00000241595	17	39405939	39406905	53	8	446416	-2.29	0.98899	0.994868	1		ENSG00000137210	6	10747992	10760007	9	4	494472	-2.1912	0.98578	0.992407	1
ENSG00000272262	1	202379236	202379335	50	18	424549	-2.2949	0.98913	0.99499	1		ENSG00000207749	14	101490114	101490215	8	2	496697	-2.1923	0.98582	0.99242	1
ENSG00000265107	1	147228332	147245466	31	7	450395	-2.2976	0.98921	0.995052	1		ENSG00000215474	18	44732693	44777974	161	34	381311	-2.1929	0.98584	0.99242	1
ENSG00000105137	19	15218214	15225799	15	6	459679	-2.2983	0.98923	0.995053	1		ENSG00000230047	2	232301812	232302132	25	11	470952	-2.1932	0.98585	0.99242	1
ENSG00000198718	14	45431411	45543634	9	2	428715	-2.3015	0.98932	0.995071	1		ENSG00000100246	22	39174513	39190203	9	5	496034	-2.1967	0.98598	0.992532	1
ENSG00000182446	17	79523913	79604172	233	41	462322	-2.3015	0.98932	0.995071	1		ENSG00000267340	17	41321897	41322094	4	2	419083	-2.1971	0.986	0.992534	1
ENSG00000207563	9	97847490	97847586	5	1	480594	-2.3026	0.98935	0.995071	1		ENSG00000198912	1	3805689	3816849	182	44	485399	-2.1985	0.98604	0.992536	1
ENSG00000257948	12	79198128	79202279	23	2	414190	-2.303	0.98936	0.995071	1		ENSG00000213522	4	108124506	108125081	55	16	454030	-2.1985	0.98604	0.992536	1
ENSG00000253072	11	15503354	15503439	7	2	481141	-2.3034	0.98937	0.995071	1		ENSG00000163354	1	154991009	155006236	8	3	458224	-2.1988	0.98606	0.992538	1
ENSG00000207652	13	41384902	41384997	13	3	482157	-2.3034	0.98937	0.995071	1		ENSG00000235096	1	246189199	246198905	206	46	468606	-2.2004	0.98611	0.992569	1
ENSG00000188800	1	40713573	40717363	5	3	481287	-2.3036	0.98938	0.995071	1		ENSG00000261589	17	53246184	53250993	4	2	304565	-2.203	0.9862	0.992626	1
ENSG00000270994	1	183678440	183679375	4	2	481876	-2.308	0.9895	0.995168	1		ENSG00000225658	2	74578261	74578546	5	2	496261	-2.2042	0.98625	0.992626	1
ENSG00000100083	22	38004482	38029571	54	11	456462	-2.3091	0.98953	0.995168	1		ENSG00000242111	9	107032509	107049236	20	3	495987	-2.2043	0.98625	0.992626	1
ENSG00000188389	2	242792033	242801060	12	2	321349	-2.31	0.98956	0.995168	1		ENSG00000230319	22	43434591	43448372	18	6	477637	-2.2044	0.98625	0.992626	1
ENSG00000132635	20	2815960	2821836	39	14	380283	-2.3101	0.98956	0.995168	1		ENSG00000228937	2	158817922	158819400	8	4	495939	-2.2046	0.98626	0.992626	1
ENSG00000249898	8	6475996	6565730	142	37	421912	-2.3106	0.98957	0.995168	1		ENSG00000186854	2	85048774	85108369	143	10	477544	-2.2055	0.98629	0.992637	1
ENSG00000249752	4	149948597	149983674	4	2	404403	-2.3139	0.98966	0.99524	1		ENSG00000176769	10	132890654	133109984	249	57	482961	-2.2073	0.98635	0.992679	1
ENSG00000276727	12	57623281	57623981	1	1	482006	-2.3152	0.9897	0.995261	1		ENSG00000239197	15	92960777	92960919	7	1	460645	-2.2078	0.98637	0.99268	1
ENSG00000274286	2	96778623	96781984	6	2	479907	-2.3185	0.98979	0.995327	1		ENSG00000119760	2	27873679	27886707	6	2	497061	-2.2101	0.98645	0.992742	1
ENSG00000262049	17	79668354	79670330	15	5	458359	-2.3193	0.98981	0.995327	1		ENSG00000239690	1	235039933	235040233	92	28	475561	-2.2108	0.98647	0.992743	1
ENSG00000206727	15	25318254	25318348	11	3	453663	-2.3203	0.98984	0.995327	1		ENSG00000199636	18	22009469	22009573	9	3	495833	-2.2124	0.98653	0.992753	1
ENSG00000260097	7	101987646	101996889	3	2	478736	-2.3209	0.98985	0.995327	1		ENSG00000268231	19	51058627	51061226	9	3	370730	-2.2127	0.98654	0.992753	1
ENSG00000270380	1	110999127	110999976	4	2	326824	-2.321	0.98986	0.995327	1		ENSG00000201196	10	54612367	54612463	20	3	496608	-2.2131	0.98656	0.992753	1
ENSG00000214326	21	44971110	44971481	2	1	328699	-2.3228	0.9899	0.995331	1		ENSG00000162591	1	3406484	3528059	158	33	472569	-2.2145	0.9866	0.992753	1
ENSG00000280560	10	91613663	91674705	43	12	475121	-2.3231	0.98991	0.995331	1		ENSG00000261782	16	35113407	35113869	1	1	310129	-2.2144	0.9866	0.992753	1
ENSG00000262700	16	25104708	25106576	10	2	479375	-2.3234	0.98992	0.995331	1		ENSG00000280958	7	77799512	77800232	9	3	496411	-2.2148	0.98661	0.992753	1
ENSG00000114942	2	207024309	207027652	10	2	469048	-2.3246	0.98995	0.995334	1		ENSG00000223604	2	150296411	150296941	6	3	496314	-2.2154	0.98663	0.992753	1
ENSG00000223433	2	208519505	208519675	14	5	436131	-2.3249	0.98996	0.995334	1		ENSG00000181350	17	16345328	16395467	15	6	493969	-2.2152	0.98663	0.992753	1
ENSG00000258380	14	89866339	89875813	83	24	457649	-2.3267	0.99001	0.995342	1		ENSG00000105352	19	42125344	42133442	10	4	495690	-2.2161	0.98666	0.992765	1
ENSG00000229588	1	166304121	166304999	7	2	360515	-2.3288	0.99006	0.995342	1		ENSG00000267228	18	44661027	44702652	7	3	496511	-2.217	0.98669	0.992776	1
ENSG00000197785	1	1447531	1470067	14	4	420729	-2.3293	0.99008	0.995342	1		ENSG00000248880	4	189308625	189310820	73	17	469496	-2.2194	0.98677	0.9928	1
ENSG00000201668	18	47397925	47398036	20	3	306518	-2.3295	0.99008	0.995342	1		ENSG00000119929	10	101491977	101515891	8	3	496302	-2.2194	0.98677	0.9928	1
ENSG00000258708	14	37641093	37643016	6	3	451704	-2.3296	0.99009	0.995342	1		ENSG00000224711	20	7328114	7348279	7	3	423587	-2.2194	0.98677	0.9928	1
ENSG00000197408	19	41497204	41524303	27	8	304091	-2.3296	0.99009	0.995342	1		ENSG00000235610	2	224370194	224375651	22	5	496318	-2.2217	0.98685	0.992862	1
ENSG00000179381	21	14916603	14917506	43	14	440595	-2.33	0.9901	0.995342	1		ENSG00000251270	3	140833966	140843024	133	15	490315	-2.2232	0.9869	0.992874	1
ENSG00000236986	9	134008239	134042892	10	4	403374	-2.3329	0.99017	0.995394	1		ENSG00000227197	7	132515453	132534353	5	2	494656	-2.2231	0.9869	0.992874	1
ENSG00000150165	10	47157983	47174093	18	7	386696	-2.3344	0.99021	0.995415	1		ENSG00000259217	15	36067002	36067151	10	4	496162	-2.224	0.98693	0.992886	1
ENSG00000236384	21	43131680	43135935	43	13	465672	-2.3351	0.99023	0.995416	1		ENSG00000149609	20	32250090	32251720	3	2	495307	-2.2261	0.987	0.992937	1
ENSG00000186235	2	239133193	239140318	31	5	480083	-2.3368	0.99028	0.995433	1		ENSG00000244219	7	99195689	99208436	13	5	458152	-2.2278	0.98705	0.992969	1
ENSG00000151612	4	146678779	146859787	7	4	480207	-2.3385	0.99032	0.995433	1		ENSG00000233884	9	90463028	90468357	23	5	494801	-2.2291	0.9871	0.992991	1
ENSG00000236565	13	66362064	66362896	6	3	478654	-2.3393	0.99034	0.995433	1		ENSG00000167562	19	53058710	53060013	104	31	429220	-2.2294	0.98711	0.992991	1
ENSG00000263941	2	234113845	234114121	7	3	477710	-2.3397	0.99035	0.995433	1		ENSG00000133665	10	82104501	82127829	25	5	495836	-2.2316	0.98718	0.993034	1
ENSG00000251941	2	208918885	208918982	6	2	479701	-2.3402	0.99036	0.995433	1		ENSG00000265606	1	19209696	19209769	5	2	496373	-2.2319	0.98719	0.993034	1
ENSG00000172150	17	3100813	3101742	108	21	305985	-2.34	0.99036	0.995433	1		ENSG00000158793	1	161087891	161095235	5	2	496816	-2.2332	0.98723	0.993037	1
ENSG00000232287	3	11047784	11060910	9	4	447536	-2.3415	0.9904	0.995455	1		ENSG00000050748	5	179660143	179719099	105	33	485084	-2.2333	0.98723	0.993037	1
ENSG00000084444	12	13197218	13236383	42	11	428136	-2.3428	0.99043	0.995466	1		ENSG00000258515	14	20919464	20920077	17	2	496636	-2.2339	0.98726	0.993048	1
ENSG00000265180	3	5291862	5291940	6	2	449743	-2.345	0.99049	0.995507	1		ENSG00000272477	3	18450172	18451127	10	3	496006	-2.2356	0.98731	0.993079	1
ENSG00000253671	8	17666450	17678377	54	14	458620	-2.3461	0.99051	0.995509	1		ENSG00000252597	20	18076215	18076276	8	3	433699	-2.2363	0.98734	0.993091	1
ENSG00000253100	8	25543314	25545040	75	14	454121	-2.349	0.99059	0.995533	1		ENSG00000235429	7	132999763	133000167	1	1	496400	-2.2383	0.9874	0.993095	1
ENSG00000218153	6	116778486	116779832	5	2	446552	-2.3498	0.99061	0.995533	1		ENSG00000212156	10	2241581	2241682	4	2	496087	-2.2385	0.9874	0.993095	1
ENSG00000253215	8	17739552	17740170	28	4	449439	-2.3504	0.99062	0.995533	1		ENSG00000267800	18	44663389	44663661	13	5	458560	-2.2382	0.9874	0.993095	1
ENSG00000280017	5	10541566	10543304	3	2	175163	-2.3508	0.99063	0.995533	1		ENSG00000243321	3	149795281	149797904	11	3	495112	-2.2392	0.98743	0.993106	1
ENSG00000223912	6	132593121	132594471	26	8	450174	-2.3505	0.99063	0.995533	1		ENSG00000218274	6	64104912	64107011	7	1	496648	-2.2405	0.98747	0.993127	1
ENSG00000131375	3	15247750	15294425	130	23	448839	-2.3525	0.99068	0.995533	1		ENSG00000253567	8	28304781	28313419	7	2	495434	-2.2421	0.98752	0.993159	1
ENSG00000198774	12	86194475	86230348	31	6	480707	-2.3535	0.9907	0.995533	1		ENSG00000276772	15	57846153	57847878	11	3	495077	-2.2447	0.98761	0.993224	1
ENSG00000280327	16	1626717	1628372	8	3	481883	-2.3533	0.9907	0.995533	1		ENSG00000261039	6	169575399	169582835	99	22	490509	-2.2457	0.98764	0.993224	1
ENSG00000206688	15	25330532	25330623	9	3	481603	-2.3548	0.99073	0.995533	1		ENSG00000202092	5	118781411	118781528	4	2	491542	-2.2463	0.98766	0.993224	1
ENSG00000238507	16	62438155	62438258	2	1	478859	-2.355	0.99074	0.995533	1		ENSG00000264739	17	16317838	16320003	11	4	489937	-2.2463	0.98766	0.993224	1
ENSG00000123415	12	54574142	54582778	14	3	455649	-2.3558	0.99076	0.995533	1		ENSG00000225121	6	64190039	64191781	10	2	496810	-2.2469	0.98768	0.993225	1
ENSG00000131042	19	54777675	54785039	26	6	430329	-2.3559	0.99076	0.995533	1		ENSG00000122224	1	160765864	160798051	19	6	431198	-2.2483	0.98772	0.993247	1
ENSG00000213935	7	4905063	4905435	62	8	481180	-2.3566	0.99078	0.995535	1		ENSG00000207019	18	28925325	28925430	8	4	457049	-2.2495	0.98776	0.993268	1
ENSG00000240625	6	43003936	43004238	6	3	480685	-2.3592	0.99084	0.995537	1		ENSG00000226954	22	50111701	50118154	67	16	457063	-2.2503	0.98779	0.993279	1
ENSG00000254174	14	106579014	106579303	4	1	175163	-2.3593	0.99084	0.995537	1		ENSG00000119946	10	101088856	101154087	87	17	487209	-2.2523	0.98785	0.993312	1
ENSG00000236387	20	4411808	4412320	72	22	428323	-2.3605	0.99087	0.995537	1		ENSG00000221355	17	16185328	16185402	4	1	495664	-2.2526	0.98786	0.993312	1
ENSG00000228184	21	14897920	14900900	30	10	456906	-2.3606	0.99088	0.995537	1		ENSG00000218428	6	116458221	116458735	7	3	495443	-2.2563	0.98797	0.993404	1
ENSG00000231047	3	190342384	190342958	12	2	481808	-2.3614	0.9909	0.995537	1		ENSG00000264213	19	50900510	50900775	2	1	495767	-2.2614	0.98813	0.993538	1
ENSG00000116514	1	33402046	33430286	7	3	479921	-2.3627	0.99093	0.995537	1		ENSG00000200270	3	191359118	191359213	47	7	495915	-2.262	0.98815	0.993538	1
ENSG00000222985	14	65591070	65591260	5	3	481623	-2.3635	0.99095	0.995537	1		ENSG00000100353	22	36906897	36925483	32	4	485912	-2.2623	0.98816	0.993538	1
ENSG00000248391	5	29380403	29396088	29	7	482259	-2.3638	0.99096	0.995537	1		ENSG00000204006	1	51567906	51613758	12	4	496687	-2.2647	0.98823	0.993581	1
ENSG00000164123	4	159814286	159956333	32	7	467919	-2.3643	0.99097	0.995537	1		ENSG00000206812	13	75683724	75683830	7	3	448646	-2.2649	0.98824	0.993581	1
ENSG00000272703	18	11857154	11857553	15	2	480287	-2.3646	0.99097	0.995537	1		ENSG00000237961	4	49240049	49247436	39	8	483850	-2.2656	0.98826	0.993582	1
ENSG00000211938	14	106518400	106518932	24	3	387907	-2.3664	0.99102	0.995568	1		ENSG00000235776	22	19779817	19780617	1	1	496424	-2.2668	0.9883	0.993604	1
ENSG00000155256	10	99496878	99520664	163	26	466558	-2.3691	0.99109	0.995601	1		ENSG00000268945	19	12793507	12798093	10	2	497148	-2.2685	0.98835	0.993635	1
ENSG00000128923	15	59063513	59154099	234	45	445853	-2.3692	0.99109	0.995601	1		ENSG00000223433	2	208519505	208519675	14	5	450239	-2.2708	0.98842	0.993668	1
ENSG00000239615	5	133603112	133603547	3	1	482609	-2.3723	0.99116	0.995652	1		ENSG00000198018	10	101419263	101465997	10	4	496636	-2.2708	0.98842	0.993668	1
ENSG00000272249	8	98145063	98145607	5	2	479809	-2.373	0.99118	0.995653	1		ENSG00000261807	16	59889257	60087877	26	10	459122	-2.2714	0.98844	0.993669	1
ENSG00000200661	15	25319261	25319362	10	2	451599	-2.3742	0.99121	0.995664	1		ENSG00000006625	7	30536237	30544460	22	6	481950	-2.2737	0.98851	0.993721	1
ENSG00000260967	16	34455954	34456419	4	2	349667	-2.3764	0.99126	0.995696	1		ENSG00000266313	17	25660282	25675517	80	18	464574	-2.2762	0.98858	0.993755	1
ENSG00000128245	22	32340447	32353590	68	8	469951	-2.3792	0.99133	0.995747	1		ENSG00000224839	2	208921972	208922469	3	1	494031	-2.2765	0.98859	0.993755	1
ENSG00000259140	14	95141214	95142166	168	39	447128	-2.3824	0.9914	0.995799	1		ENSG00000277087	20	5026407	5026922	1	1	186689	-2.2768	0.9886	0.993755	1
ENSG00000207546	12	65016289	65016385	8	2	481050	-2.3882	0.99153	0.99591	1		ENSG00000163576	3	19920964	19988501	115	19	469626	-2.2784	0.98865	0.993786	1
ENSG00000233869	2	209072859	209073708	10	3	480093	-2.3905	0.99159	0.995943	1		ENSG00000263655	18	71581640	71701396	13	4	493240	-2.2811	0.98873	0.993848	1
ENSG00000263959	3	140122262	140122345	1	1	480802	-2.3911	0.9916	0.995943	1		ENSG00000255281	11	29413072	29415391	3	1	497137	-2.2892	0.98897	0.99407	1
ENSG00000094975	1	172501489	172580973	39	13	409136	-2.3941	0.99167	0.995969	1		ENSG00000259357	1	150937721	150938732	12	4	496685	-2.2916	0.98903	0.994084	1
ENSG00000257924	12	47747537	47763718	18	4	480682	-2.3953	0.9917	0.995969	1		ENSG00000238417	16	8799313	8799374	19	5	459522	-2.2914	0.98903	0.994084	1
ENSG00000211942	14	106586135	106586667	32	2	451212	-2.3953	0.9917	0.995969	1		ENSG00000259107	14	85860223	85886418	6	3	393165	-2.2916	0.98904	0.994084	1
ENSG00000250068	9	115344059	115344870	5	2	481551	-2.3961	0.99171	0.995969	1		ENSG00000236959	4	70657590	70679606	12	5	496404	-2.2976	0.98921	0.994236	1
ENSG00000185689	6	4079443	4131185	64	13	469964	-2.3964	0.99172	0.995969	1		ENSG00000271163	7	2433482	2433766	9	3	474273	-2.3	0.98928	0.994267	1
ENSG00000260905	16	22623864	22624804	8	3	366266	-2.3982	0.99176	0.995973	1		ENSG00000234717	3	171594142	171618530	12	4	468064	-2.3017	0.98932	0.994267	1
ENSG00000107798	10	90973326	91174314	129	26	453031	-2.399	0.99178	0.995973	1		ENSG00000207495	13	70377072	70377173	18	2	495505	-2.3016	0.98932	0.994267	1
ENSG00000198924	10	115594484	115614142	51	11	473554	-2.3989	0.99178	0.995973	1		ENSG00000212066	6	32904693	32904787	6	3	497147	-2.302	0.98933	0.994267	1
ENSG00000221644	8	122198998	122199132	1	1	480453	-2.3999	0.9918	0.995974	1		ENSG00000059145	16	1413206	1464752	239	30	485212	-2.3042	0.98939	0.994267	1
ENSG00000221023	2	182603333	182603442	84	17	471791	-2.401	0.99182	0.995975	1		ENSG00000204308	6	32146131	32148570	1	1	186689	-2.3044	0.9894	0.994267	1
ENSG00000169327	14	21623024	21624222	17	5	440011	-2.4035	0.99188	0.996016	1		ENSG00000225937	9	79379352	79402485	57	18	309456	-2.3043	0.9894	0.994267	1
ENSG00000124279	5	7859272	7869115	18	5	481230	-2.4042	0.9919	0.996018	1		ENSG00000179381	21	14916603	14917506	43	14	458860	-2.3045	0.9894	0.994267	1
ENSG00000278431	1	145470668	145473700	3	2	423740	-2.406	0.99194	0.996039	1		ENSG00000222561	11	948421	948524	70	11	495666	-2.3049	0.98941	0.994267	1
ENSG00000207197	15	25322198	25322289	3	2	481476	-2.4079	0.99198	0.996051	1		ENSG00000267397	18	33296334	33297942	10	4	496510	-2.3063	0.98945	0.994289	1
ENSG00000179750	22	39378352	39388809	123	21	459936	-2.4086	0.99199	0.996051	1		ENSG00000250662	5	14877776	14878028	13	2	493535	-2.3086	0.98952	0.994339	1
ENSG00000096401	6	44355262	44418163	14	4	394137	-2.4099	0.99202	0.996054	1		ENSG00000111846	6	10492456	10629601	53	11	466039	-2.3107	0.98957	0.994339	1
ENSG00000251566	5	76442393	76442990	11	4	470661	-2.4101	0.99203	0.996054	1		ENSG00000272896	9	139685831	139695047	19	4	478888	-2.3108	0.98958	0.994339	1
ENSG00000256843	12	31901034	31901174	17	6	477803	-2.4119	0.99206	0.996065	1		ENSG00000207347	10	21853400	21853506	1	1	496663	-2.3116	0.9896	0.994339	1
ENSG00000259266	15	98661400	98661549	11	3	479916	-2.4125	0.99208	0.996066	1		ENSG00000230256	13	27479499	27479998	244	27	476680	-2.3125	0.98962	0.994339	1
ENSG00000236153	2	181844154	181844817	6	2	476431	-2.4145	0.99212	0.996087	1		ENSG00000229357	1	150876372	150876689	22	6	496835	-2.3127	0.98963	0.994339	1
ENSG00000259983	16	47047868	47048276	31	3	470189	-2.4157	0.99215	0.996099	1		ENSG00000243175	4	144345906	144347166	10	2	496013	-2.3129	0.98964	0.994339	1
ENSG00000248188	4	15744819	15745205	12	3	466436	-2.4183	0.9922	0.99613	1		ENSG00000267212	19	12895353	12895915	4	2	496717	-2.3134	0.98965	0.994339	1
ENSG00000239197	15	92960777	92960919	7	1	447846	-2.4205	0.99225	0.996134	1		ENSG00000064201	11	2323243	2339430	46	15	467610	-2.3205	0.98984	0.994502	1
ENSG00000173812	17	39845139	39848920	17	7	471262	-2.4205	0.99225	0.996134	1		ENSG00000275413	17	15926637	15926967	11	3	468036	-2.3209	0.98985	0.994502	1
ENSG00000228613	2	1550437	1623885	79	20	418845	-2.4207	0.99226	0.996134	1		ENSG00000233379	13	78513297	78519009	21	3	482104	-2.3221	0.98989	0.994523	1
ENSG00000251055	4	63994029	64009599	9	4	442868	-2.4249	0.99234	0.99616	1		ENSG00000125999	20	31870941	31897684	132	16	477419	-2.3231	0.98991	0.994525	1
ENSG00000206609	15	25321076	25321167	7	2	482060	-2.4249	0.99234	0.99616	1		ENSG00000254303	8	122966879	123139423	9	5	493431	-2.326	0.98999	0.994586	1
ENSG00000254422	11	102100582	102101653	4	2	480251	-2.4259	0.99237	0.99616	1		ENSG00000124225	20	56223448	56286592	147	44	472490	-2.3268	0.99001	0.994587	1
ENSG00000237164	13	19985371	19990328	16	4	459311	-2.4264	0.99237	0.99616	1		ENSG00000107968	10	30722866	30750762	18	3	451288	-2.3288	0.99006	0.994619	1
ENSG00000224818	1	201433511	201434274	6	3	449229	-2.4265	0.99238	0.99616	1		ENSG00000242281	9	132132452	132132740	3	2	496912	-2.3301	0.9901	0.99464	1
ENSG00000221388	2	213628294	213628399	25	3	468860	-2.4281	0.99241	0.996164	1		ENSG00000251728	7	139794497	139794592	8	3	496365	-2.3313	0.99013	0.994651	1
ENSG00000185433	21	26758133	26804013	13	6	444432	-2.4288	0.99243	0.996164	1		ENSG00000226921	13	114581462	114586624	18	5	391775	-2.3402	0.99036	0.994864	1
ENSG00000259285	15	58357423	58363241	97	15	452775	-2.4299	0.99245	0.996164	1		ENSG00000234617	3	43391136	43393454	3	1	496118	-2.3422	0.99042	0.994905	1
ENSG00000214204	1	116399531	116400440	12	5	428593	-2.4307	0.99246	0.996164	1		ENSG00000202056	1	228743494	228743602	15	4	495714	-2.3431	0.99044	0.994906	1
ENSG00000135862	1	182992595	183114727	38	4	481858	-2.4325	0.9925	0.996177	1		ENSG00000279753	19	1038726	1039063	23	6	494921	-2.346	0.99051	0.994958	1
ENSG00000235672	17	18811592	18812178	7	2	481964	-2.4331	0.99251	0.996177	1		ENSG00000255864	12	24366190	24715524	55	16	487850	-2.3483	0.99057	0.994999	1
ENSG00000264703	19	54785964	54786035	14	4	445136	-2.4346	0.99255	0.996198	1		ENSG00000234869	22	46937392	46944093	14	4	473050	-2.3528	0.99068	0.995028	1
ENSG00000262814	17	79670387	79674556	14	5	469025	-2.4377	0.99261	0.996233	1		ENSG00000188460	1	224051428	224052553	7	2	306497	-2.3535	0.9907	0.995028	1
ENSG00000228744	8	6980379	6981226	119	14	428753	-2.4391	0.99264	0.996233	1		ENSG00000131462	17	40761694	40767252	24	3	483494	-2.3539	0.99071	0.995028	1
ENSG00000272477	3	18450172	18451127	10	3	481457	-2.4397	0.99265	0.996233	1		ENSG00000100362	22	37196728	37215523	22	7	495200	-2.3544	0.99072	0.995028	1
ENSG00000248329	4	165798156	165818675	9	5	478231	-2.4401	0.99266	0.996233	1		ENSG00000266155	17	62932603	62936347	2	1	341951	-2.3546	0.99073	0.995028	1
ENSG00000242119	3	151217427	151217594	17	3	482149	-2.4419	0.99269	0.996235	1		ENSG00000280299	17	62936720	62950295	2	1	341951	-2.3546	0.99073	0.995028	1
ENSG00000138131	10	100007447	100028007	78	24	471733	-2.442	0.9927	0.996235	1		ENSG00000272346	17	62936724	62936835	2	1	341951	-2.3546	0.99073	0.995028	1
ENSG00000206621	15	25325289	25325380	13	3	482123	-2.4433	0.99272	0.996237	1		ENSG00000200398	15	25458795	25458876	7	2	469625	-2.3589	0.99084	0.995112	1
ENSG00000223935	2	64622354	64680932	7	3	481607	-2.4449	0.99276	0.996239	1		ENSG00000250138	5	68927790	68932226	80	11	433391	-2.3601	0.99087	0.995112	1
ENSG00000214318	18	61164222	61164633	11	2	450775	-2.4452	0.99276	0.996239	1		ENSG00000254843	11	86805776	86807627	16	4	496185	-2.3602	0.99087	0.995112	1
ENSG00000279225	16	63431611	63431850	3	2	478439	-2.4488	0.99283	0.99629	1		ENSG00000267592	17	33923923	33924147	17	6	496186	-2.3683	0.99106	0.995284	1
ENSG00000206561	3	15491640	15563258	73	13	464882	-2.4509	0.99287	0.996303	1		ENSG00000264921	5	12599735	12599812	1	1	495060	-2.3698	0.9911	0.995305	1
ENSG00000101457	20	44420576	44440066	8	2	482630	-2.4514	0.99288	0.996303	1		ENSG00000184220	3	99536678	99900576	118	18	481378	-2.3706	0.99112	0.995307	1
ENSG00000234289	21	44985070	44985529	3	1	481203	-2.4546	0.99295	0.996354	1		ENSG00000251978	7	106422046	106422161	8	2	494221	-2.3736	0.99119	0.995339	1
ENSG00000148344	9	132500610	132515326	14	5	467876	-2.461	0.99307	0.996456	1		ENSG00000275278	12	29309381	29309924	5	2	495204	-2.3734	0.99119	0.995339	1
ENSG00000251281	5	33011428	33017713	47	8	468926	-2.4633	0.99312	0.996487	1		ENSG00000199088	14	101488366	101488491	13	4	495972	-2.3766	0.99126	0.995391	1
ENSG00000273381	9	93968457	93972581	25	7	467078	-2.4655	0.99316	0.996508	1		ENSG00000116771	1	15898848	15911605	34	4	495928	-2.3785	0.99131	0.995422	1
ENSG00000271888	6	15244154	15245231	10	3	482397	-2.47	0.99324	0.996554	1		ENSG00000234977	7	1731542	1732086	8	3	495152	-2.3827	0.99141	0.995503	1
ENSG00000204010	10	91137813	91144962	55	18	410107	-2.4706	0.99326	0.996554	1		ENSG00000132561	8	98881068	99048944	180	25	483420	-2.3859	0.99148	0.995555	1
ENSG00000142621	1	15573768	15724622	523	72	461836	-2.4722	0.99329	0.996554	1		ENSG00000188686	8	145490549	145492470	32	2	471160	-2.3871	0.99151	0.995566	1
ENSG00000101670	18	47087069	47125552	600	58	304266	-2.4723	0.99329	0.996554	1		ENSG00000239102	9	8797135	8797194	16	5	476414	-2.3883	0.99154	0.995577	1
ENSG00000207460	15	25331674	25331765	10	3	481960	-2.4731	0.9933	0.996554	1		ENSG00000236388	20	33029397	33029830	3	1	495563	-2.3905	0.99159	0.995591	1
ENSG00000197106	1	110693108	110744824	211	34	464542	-2.4789	0.99341	0.996646	1		ENSG00000265135	5	54804678	54804754	5	2	497119	-2.3909	0.9916	0.995591	1
ENSG00000236194	17	40422535	40424701	8	2	482284	-2.4813	0.99346	0.996677	1		ENSG00000251080	4	27135618	27141673	14	4	472851	-2.3917	0.99161	0.995591	1
ENSG00000232880	20	44016987	44017345	6	3	451891	-2.4856	0.99353	0.996729	1		ENSG00000103024	16	1820287	1821731	7	3	451188	-2.3926	0.99164	0.995602	1
ENSG00000219039	7	75464981	75465459	17	5	371736	-2.4873	0.99356	0.996731	1		ENSG00000237934	1	29550445	29551328	10	4	496945	-2.3952	0.99169	0.995607	1
ENSG00000162512	1	31342314	31381608	288	44	441206	-2.4874	0.99357	0.996731	1		ENSG00000273366	22	42674194	42674852	5	1	496869	-2.3951	0.99169	0.995607	1
ENSG00000230069	4	103648431	103651878	3	2	480548	-2.4924	0.99366	0.996765	1		ENSG00000235018	20	60612485	60613012	9	3	475532	-2.3958	0.99171	0.995607	1
ENSG00000248971	4	103649903	103651328	3	2	480548	-2.4924	0.99366	0.996765	1		ENSG00000132958	13	19997017	20110902	730	106	475492	-2.3963	0.99172	0.995607	1
ENSG00000089847	19	4183351	4224811	77	16	380788	-2.4927	0.99366	0.996765	1		ENSG00000261314	1	211756357	211757067	6	3	444099	-2.3976	0.99175	0.995619	1
ENSG00000229107	22	21022124	21025272	9	3	481490	-2.4954	0.99371	0.996796	1		ENSG00000236677	21	37432730	37436706	16	6	484310	-2.3998	0.9918	0.995642	1
ENSG00000202141	2	183887587	183887699	1	1	479640	-2.5063	0.9939	0.996968	1		ENSG00000237614	2	121300485	121301902	44	11	430426	-2.4008	0.99182	0.995642	1
ENSG00000054793	20	50213053	50385173	531	80	458120	-2.5111	0.99398	0.997029	1		ENSG00000258010	15	80726136	80737493	23	10	450477	-2.4012	0.99183	0.995642	1
ENSG00000113739	5	172741716	172756506	91	16	439482	-2.5152	0.99405	0.997071	1		ENSG00000269228	19	7730603	7731362	4	2	262349	-2.4044	0.9919	0.995694	1
ENSG00000242635	4	161739574	161740021	16	5	460655	-2.5158	0.99406	0.997071	1		ENSG00000206766	18	21798264	21798368	4	2	341118	-2.4063	0.99194	0.995715	1
ENSG00000257237	12	39451830	39453735	7	3	480543	-2.5233	0.99419	0.997183	1		ENSG00000223548	5	131339285	131342715	8	3	491560	-2.4083	0.99199	0.995719	1
ENSG00000270077	8	98156398	98156951	8	3	441739	-2.5246	0.99421	0.997184	1		ENSG00000213958	2	182825939	182827205	1	1	496928	-2.4089	0.992	0.995719	1
ENSG00000256774	12	22749162	22749485	7	4	452131	-2.5288	0.99428	0.997227	1		ENSG00000274766	13	114586640	114588308	13	4	423865	-2.4089	0.992	0.995719	1
ENSG00000257715	12	96419101	96421749	11	4	482147	-2.5297	0.99429	0.997227	1		ENSG00000237781	1	150521038	150530200	5	3	496902	-2.4097	0.99202	0.99572	1
ENSG00000268467	11	107462471	107463949	5	2	481436	-2.533	0.99434	0.997258	1		ENSG00000268473	16	86468436	86469490	25	8	481824	-2.4117	0.99206	0.995741	1
ENSG00000235501	1	95393122	95428826	30	11	297428	-2.5349	0.99438	0.99727	1		ENSG00000249541	5	2787565	2788663	54	9	366883	-2.4146	0.99212	0.995765	1
ENSG00000185963	9	95473645	95527094	16	5	448600	-2.5357	0.99439	0.99727	1		ENSG00000250494	8	54074899	54075547	10	2	496723	-2.415	0.99213	0.995765	1
ENSG00000255287	11	92670607	92670832	39	15	444352	-2.539	0.99444	0.997302	1		ENSG00000240882	3	120025573	120026799	6	3	494100	-2.4153	0.99214	0.995765	1
ENSG00000264358	1	212250955	212251027	8	4	482398	-2.5407	0.99447	0.997304	1		ENSG00000216867	2	111391524	111391910	1	1	497083	-2.4181	0.9922	0.995806	1
ENSG00000234215	7	69060944	69062434	5	3	420683	-2.5415	0.99448	0.997304	1		ENSG00000110203	11	71846798	71850934	18	3	461140	-2.4203	0.99225	0.995838	1
ENSG00000177119	12	45609803	45834187	31	9	443470	-2.5448	0.99453	0.997307	1		ENSG00000276385	20	8915631	8916128	9	3	425144	-2.4213	0.99227	0.995839	1
ENSG00000231675	2	159559799	159559972	22	3	481038	-2.5451	0.99454	0.997307	1		ENSG00000229249	13	78587018	78627730	24	5	496740	-2.4221	0.99229	0.99584	1
ENSG00000240034	3	106619440	106619702	6	3	480704	-2.5455	0.99454	0.997307	1		ENSG00000164451	6	116850176	116880031	194	22	493188	-2.4243	0.99233	0.995861	1
ENSG00000229703	1	248855061	248880056	15	3	387500	-2.5465	0.99456	0.997309	1		ENSG00000170262	21	33664124	33687095	37	17	481810	-2.43	0.99245	0.995954	1
ENSG00000211941	14	106573231	106573800	8	1	175163	-2.5483	0.99459	0.99732	1		ENSG00000241984	14	39625946	39627056	7	4	495656	-2.4306	0.99246	0.995954	1
ENSG00000213908	19	41530173	41533625	32	3	306092	-2.5506	0.99462	0.997331	1		ENSG00000241954	22	32779773	32781618	21	9	469084	-2.4346	0.99255	0.996017	1
ENSG00000228365	6	2917128	2917967	8	4	479327	-2.5526	0.99465	0.997342	1		ENSG00000115415	2	191833760	191878976	17	6	459682	-2.4353	0.99256	0.996017	1
ENSG00000234993	10	45727474	45742809	57	13	448116	-2.5551	0.99469	0.997348	1		ENSG00000250893	4	40428136	40429602	10	6	396919	-2.4374	0.9926	0.996038	1
ENSG00000222427	11	22709897	22709981	4	2	479359	-2.5569	0.99472	0.997348	1		ENSG00000251511	4	157507131	157511191	72	17	478137	-2.4403	0.99266	0.996071	1
ENSG00000259144	14	21188901	21191286	16	7	459970	-2.5573	0.99473	0.997348	1		ENSG00000242590	1	990413	991496	10	3	428603	-2.4408	0.99267	0.996071	1
ENSG00000244623	7	99473610	99474680	8	2	482425	-2.5589	0.99475	0.997348	1		ENSG00000270190	2	112024445	112025050	4	2	494929	-2.4439	0.99274	0.996077	1
ENSG00000231369	22	27282872	27283511	11	2	447258	-2.5592	0.99475	0.997348	1		ENSG00000243033	3	143222117	143223115	15	3	474296	-2.4452	0.99276	0.996077	1
ENSG00000258010	15	80726136	80737493	23	10	437214	-2.5629	0.99481	0.997389	1		ENSG00000183421	21	43159529	43187266	123	37	473269	-2.4451	0.99276	0.996077	1
ENSG00000229791	13	19982182	19983669	17	4	460939	-2.5664	0.99486	0.997421	1		ENSG00000223672	9	13322805	13323449	5	2	494969	-2.4454	0.99277	0.996077	1
ENSG00000255209	11	79316011	79323344	14	5	467349	-2.5685	0.99489	0.997432	1		ENSG00000207046	14	37903674	37903778	3	1	496633	-2.4459	0.99277	0.996077	1
ENSG00000137962	1	94637307	94703189	113	26	468039	-2.5731	0.99496	0.997483	1		ENSG00000142632	1	16524599	16539104	19	6	496000	-2.448	0.99282	0.996107	1
ENSG00000233485	1	15653176	15670372	9	4	340409	-2.578	0.99503	0.997516	1		ENSG00000253634	8	93577671	93667722	5	2	432187	-2.45	0.99286	0.996107	1
ENSG00000268995	19	21371401	21371756	6	2	481628	-2.5777	0.99503	0.997516	1		ENSG00000154309	1	223101766	223179337	53	14	308834	-2.4533	0.99292	0.996107	1
ENSG00000178934	19	39279851	39282389	5	2	478483	-2.5792	0.99505	0.997517	1		ENSG00000252188	7	138309805	138309924	6	3	339135	-2.4534	0.99292	0.996107	1
ENSG00000069974	15	55495164	55582013	235	48	455232	-2.5808	0.99507	0.997518	1		ENSG00000085662	7	134127102	134143894	11	5	450044	-2.4542	0.99294	0.996107	1
ENSG00000212659	17	39421591	39422893	72	17	458204	-2.5852	0.99513	0.997559	1		ENSG00000163319	4	84377118	84383451	11	4	451242	-2.4546	0.99295	0.996107	1
ENSG00000228502	1	96912486	96913874	11	3	306380	-2.5894	0.99519	0.997573	1		ENSG00000014919	10	101471601	101491857	10	3	496768	-2.4549	0.99295	0.996107	1
ENSG00000206557	3	32859510	32939318	17	7	481613	-2.589	0.99519	0.997573	1		ENSG00000267286	18	13183401	13185616	21	5	483965	-2.4548	0.99295	0.996107	1
ENSG00000200108	4	85154810	85154916	4	2	481120	-2.5897	0.9952	0.997573	1		ENSG00000198791	8	17082473	17104387	88	12	494145	-2.4602	0.99306	0.996198	1
ENSG00000199133	9	96941116	96941202	8	3	482344	-2.5932	0.99525	0.997604	1		ENSG00000249924	4	156207314	156208288	7	3	407766	-2.4623	0.9931	0.996219	1
ENSG00000084110	12	96366440	96390143	25	8	462345	-2.5973	0.9953	0.997626	1		ENSG00000258965	15	26173293	26173722	7	3	422002	-2.4658	0.99316	0.996261	1
ENSG00000257275	14	96178084	96223993	76	12	475583	-2.5978	0.99531	0.997626	1		ENSG00000262429	17	4871290	4872117	4	2	308589	-2.4687	0.99322	0.996302	1
ENSG00000278029	15	81685100	81685725	38	12	479375	-2.6024	0.99537	0.997668	1		ENSG00000089048	20	13694969	13765532	215	50	485204	-2.47	0.99324	0.996303	1
ENSG00000216347	6	54467285	54467948	8	2	441372	-2.6064	0.99543	0.997709	1		ENSG00000237423	20	46609232	46617488	7	3	495369	-2.4712	0.99327	0.996314	1
ENSG00000212933	21	46074130	46074576	20	4	466339	-2.6099	0.99547	0.99773	1		ENSG00000271899	6	157100812	157100865	3	2	497068	-2.4752	0.99334	0.996347	1
ENSG00000250756	7	32827946	32828054	48	13	447178	-2.6128	0.99551	0.997751	1		ENSG00000270487	6	157101461	157101589	3	2	497068	-2.4752	0.99334	0.996347	1
ENSG00000133640	12	85430149	85638883	89	8	471402	-2.618	0.99558	0.997794	1		ENSG00000235051	6	10882013	10884582	3	1	493703	-2.4797	0.99343	0.996401	1
ENSG00000003509	2	37458809	37476303	12	6	422440	-2.6192	0.99559	0.997794	1		ENSG00000242280	7	143682235	143683744	7	3	495482	-2.4805	0.99344	0.996401	1
ENSG00000248173	4	116843171	117218316	11	3	481696	-2.6203	0.99561	0.997795	1		ENSG00000272657	21	35445892	35732332	3	2	288036	-2.4809	0.99345	0.996401	1
ENSG00000120215	9	5890802	5910606	17	6	481389	-2.6291	0.99572	0.997886	1		ENSG00000115946	2	68384976	68403370	9	2	496960	-2.4893	0.9936	0.996523	1
ENSG00000184995	9	21480838	21482312	9	3	481647	-2.6324	0.99576	0.9979	1		ENSG00000143369	1	150480552	150486265	44	11	473257	-2.4899	0.99361	0.996523	1
ENSG00000238619	2	55678140	55678235	7	3	436632	-2.6337	0.99578	0.9979	1		ENSG00000251823	4	57197343	57197383	6	3	496416	-2.4926	0.99366	0.996555	1
ENSG00000213791	8	81213104	81213716	10	2	481929	-2.6348	0.99579	0.9979	1		ENSG00000198028	19	9577183	9609283	90	18	487453	-2.494	0.99368	0.996556	1
ENSG00000205678	4	65140975	65275186	90	14	468216	-2.6397	0.99585	0.997941	1		ENSG00000142794	1	21766621	21811393	230	57	472574	-2.4956	0.99371	0.996567	1
ENSG00000134248	1	110943871	110950564	12	4	482110	-2.6425	0.99588	0.997952	1		ENSG00000207730	1	1102484	1102578	3	2	391016	-2.4968	0.99373	0.996568	1
ENSG00000262660	17	79670401	79687569	16	5	451193	-2.6449	0.99591	0.997963	1		ENSG00000226204	21	20325582	20339376	22	3	483263	-2.5023	0.99383	0.99665	1
ENSG00000272226	1	59278480	59279014	51	7	471556	-2.6462	0.99593	0.997965	1		ENSG00000260634	2	127781828	127783299	16	3	496498	-2.5062	0.9939	0.996682	1
ENSG00000104897	19	2236503	2248678	7	3	436973	-2.6484	0.99596	0.997976	1		ENSG00000164400	5	131409483	131411863	5	1	493686	-2.5063	0.9939	0.996682	1
ENSG00000230631	6	14230006	14231801	194	24	465930	-2.6578	0.99607	0.998046	1		ENSG00000268566	18	36235173	36267962	20	6	480574	-2.5083	0.99393	0.996686	1
ENSG00000261696	9	21394887	21396345	19	5	456786	-2.6606	0.9961	0.998046	1		ENSG00000182938	17	72931897	72946083	18	6	460066	-2.5091	0.99395	0.996686	1
ENSG00000154655	18	5954705	6414910	169	39	460777	-2.6631	0.99613	0.998046	1		ENSG00000089847	19	4183351	4224811	80	17	399704	-2.51	0.99396	0.996686	1
ENSG00000184032	21	32007555	32007938	4	2	481523	-2.6639	0.99614	0.998046	1		ENSG00000230813	1	246690332	246691457	24	4	469124	-2.5124	0.99401	0.996717	1
ENSG00000182397	15	100330361	100347132	427	70	443520	-2.665	0.99615	0.998046	1		ENSG00000180438	3	13978773	14124311	148	34	478085	-2.5139	0.99403	0.996718	1
ENSG00000270387	4	148837680	148838537	61	10	433986	-2.6667	0.99617	0.998046	1		ENSG00000235899	6	53493178	53496192	10	4	493514	-2.5149	0.99405	0.99672	1
ENSG00000005238	9	35104109	35116338	43	15	472248	-2.6678	0.99618	0.998046	1		ENSG00000248883	17	47162873	47164064	2	1	493304	-2.5195	0.99412	0.996762	1
ENSG00000219249	6	159146779	159147835	15	5	481689	-2.6683	0.99619	0.998046	1		ENSG00000251348	5	95104703	95106404	2	1	495054	-2.5207	0.99414	0.996762	1
ENSG00000175701	2	110969106	111002997	37	13	481717	-2.6691	0.9962	0.998046	1		ENSG00000256518	11	71869866	71870778	14	4	474298	-2.5212	0.99415	0.996762	1
ENSG00000204873	17	39388715	39389706	40	5	474381	-2.6761	0.99628	0.998081	1		ENSG00000264885	17	18570942	18572774	3	2	495612	-2.5224	0.99417	0.996762	1
ENSG00000235253	5	132278624	132280742	6	2	482340	-2.677	0.99629	0.998081	1		ENSG00000143494	1	213123862	213164927	51	12	492652	-2.5248	0.99421	0.996762	1
ENSG00000223849	9	97885803	97886150	5	2	479877	-2.6786	0.9963	0.998081	1		ENSG00000223294	12	64969445	64969521	3	2	495894	-2.5265	0.99424	0.996762	1
ENSG00000267206	9	139638463	139642980	18	5	463266	-2.6789	0.99631	0.998081	1		ENSG00000283393	11	43740226	43740693	3	2	496880	-2.5274	0.99425	0.996762	1
ENSG00000253544	8	62822543	62823361	5	3	414798	-2.6911	0.99644	0.998192	1		ENSG00000258864	5	112162910	112203279	7	2	443512	-2.5277	0.99426	0.996762	1
ENSG00000229682	2	106984665	106985332	4	2	479172	-2.6982	0.99651	0.998216	1		ENSG00000260571	15	42605885	42606584	5	2	434963	-2.5284	0.99427	0.996762	1
ENSG00000249006	4	2090445	2092344	6	3	430178	-2.6975	0.99651	0.998216	1		ENSG00000275895	21	44513066	44527688	11	2	495907	-2.5292	0.99428	0.996762	1
ENSG00000255367	11	3450988	3602441	287	52	426981	-2.699	0.99652	0.998216	1		ENSG00000207838	19	54244567	54244661	15	3	494418	-2.533	0.99435	0.996813	1
ENSG00000226036	1	212820638	212821097	4	1	482400	-2.704	0.99657	0.998241	1		ENSG00000238324	7	102497897	102498202	17	3	496704	-2.5357	0.99439	0.996834	1
ENSG00000224129	1	26845845	26846741	97	22	447446	-2.7056	0.99659	0.998241	1		ENSG00000201370	5	16623113	16623204	54	8	494945	-2.5384	0.99443	0.996856	1
ENSG00000269189	13	98885904	98886954	5	2	482230	-2.7073	0.99661	0.998241	1		ENSG00000255608	12	4948121	4951841	81	16	483208	-2.5425	0.9945	0.996907	1
ENSG00000078043	18	44383187	44497468	149	17	459183	-2.7087	0.99662	0.998241	1		ENSG00000163705	3	10123004	10149915	14	3	495622	-2.5457	0.99455	0.996929	1
ENSG00000241175	15	50536828	50537128	4	2	479353	-2.7138	0.99667	0.998254	1		ENSG00000251967	3	46692000	46692080	5	2	494820	-2.5467	0.99456	0.996929	1
ENSG00000269970	9	125134884	125135104	7	3	430865	-2.7141	0.99668	0.998254	1		ENSG00000277000	3	99940112	99942702	9	3	496517	-2.5516	0.99464	0.996982	1
ENSG00000237082	13	101276129	101276683	7	2	475748	-2.7152	0.99669	0.998254	1		ENSG00000172164	8	121547985	121825513	18	8	495677	-2.5525	0.99465	0.996982	1
ENSG00000212290	16	47484258	47484372	2	1	394871	-2.7206	0.99674	0.998285	1		ENSG00000156928	7	23338819	23351348	13	4	495591	-2.558	0.99474	0.997053	1
ENSG00000239021	7	130287672	130287790	5	3	420549	-2.7236	0.99677	0.998288	1		ENSG00000115488	2	233897382	233899767	197	45	477623	-2.5649	0.99484	0.997126	1
ENSG00000225294	1	27312388	27312831	6	3	481730	-2.7247	0.99678	0.998288	1		ENSG00000172296	20	12989642	13149750	171	44	486644	-2.5656	0.99485	0.997126	1
ENSG00000261209	2	108934181	108935067	8	3	440229	-2.7371	0.9969	0.99837	1		ENSG00000249222	22	43035809	43036607	6	2	495090	-2.5674	0.99488	0.997137	1
ENSG00000237183	17	39436856	39437062	1	1	482299	-2.737	0.9969	0.99837	1		ENSG00000120949	1	12123434	12204264	313	54	470948	-2.5708	0.99493	0.997141	1
ENSG00000265203	10	48381487	48390991	12	7	464162	-2.7396	0.99692	0.998371	1		ENSG00000243167	19	43174157	43174968	3	2	434951	-2.5711	0.99493	0.997141	1
ENSG00000170265	7	148892577	148923339	44	8	454633	-2.7482	0.997	0.998414	1		ENSG00000167216	18	44497455	44628614	185	30	411060	-2.572	0.99494	0.997141	1
ENSG00000280244	14	105576684	105577144	1	1	478209	-2.7478	0.997	0.998414	1		ENSG00000273558	14	20105463	20109540	3	1	495688	-2.5764	0.99501	0.997192	1
ENSG00000184916	14	105607318	105635161	87	15	413773	-2.751	0.99703	0.998425	1		ENSG00000228784	2	20068621	20084808	91	31	485125	-2.5803	0.99506	0.997214	1
ENSG00000248313	2	130805999	130807013	1	1	480978	-2.7589	0.9971	0.998476	1		ENSG00000254413	22	51007424	51018181	21	5	481902	-2.581	0.99507	0.997214	1
ENSG00000232860	1	183430009	183441400	70	13	464955	-2.7685	0.99718	0.998518	1		ENSG00000236405	6	30330889	30332057	1	1	496193	-2.5828	0.9951	0.997226	1
ENSG00000270123	5	135416160	135416286	88	12	474866	-2.7676	0.99718	0.998518	1		ENSG00000223350	22	22697539	22698084	10	4	489579	-2.5903	0.99521	0.997317	1
ENSG00000160688	1	154955828	154965587	12	2	467576	-2.7706	0.9972	0.998519	1		ENSG00000261795	7	161765	164972	146	22	474564	-2.5944	0.99526	0.997348	1
ENSG00000124232	20	43935491	43946462	22	7	480422	-2.7773	0.99726	0.998561	1		ENSG00000284516	4	83206124	83261166	6	2	340155	-2.6004	0.99534	0.997409	1
ENSG00000283567	19	55974369	55976074	8	3	481710	-2.7821	0.9973	0.998582	1		ENSG00000244020	1	237167403	237167718	11	3	494790	-2.6022	0.99537	0.997421	1
ENSG00000243171	8	106300058	106300593	9	3	447870	-2.7881	0.99735	0.998604	1		ENSG00000201658	6	31337911	31338017	5	3	397637	-2.6056	0.99541	0.997442	1
ENSG00000166024	10	99894381	100004654	162	19	469139	-2.7894	0.99736	0.998604	1		ENSG00000166670	11	102641234	102651359	14	7	496565	-2.6168	0.99556	0.997573	1
ENSG00000222831	1	236016300	236016360	7	3	482304	-2.7921	0.99738	0.998605	1		ENSG00000250425	4	9756522	9757402	47	14	460616	-2.6187	0.99559	0.997585	1
ENSG00000254312	8	99918488	99918745	4	2	482287	-2.8038	0.99747	0.998639	1		ENSG00000169688	16	56685811	56687116	31	6	476036	-2.6225	0.99564	0.997616	1
ENSG00000247809	15	96653269	96870590	108	25	462568	-2.8026	0.99747	0.998639	1		ENSG00000207416	21	38359039	38359151	14	2	492243	-2.6292	0.99572	0.997665	1
ENSG00000280434	22	44535245	44549506	58	9	468902	-2.8029	0.99747	0.998639	1		ENSG00000132716	1	160185505	160232291	60	20	458408	-2.6308	0.99574	0.997665	1
ENSG00000252794	5	165036446	165036684	4	2	403017	-2.828	0.99766	0.998749	1		ENSG00000255399	12	114845996	114850636	17	6	464853	-2.6343	0.99578	0.997665	1
ENSG00000131068	20	29956421	29961726	4	2	438451	-2.8303	0.99767	0.998749	1		ENSG00000197549	22	22345496	22398332	32	10	392803	-2.6356	0.9958	0.997665	1
ENSG00000259388	15	50086443	50088294	4	2	479450	-2.8328	0.99769	0.998749	1		ENSG00000261866	19	8786679	8787419	17	4	496488	-2.6365	0.99581	0.997665	1
ENSG00000232991	2	108370568	108438585	58	12	452223	-2.8333	0.9977	0.998749	1		ENSG00000188322	16	28303840	28335170	212	32	474588	-2.6375	0.99582	0.997665	1
ENSG00000241809	5	52199738	52200308	6	3	378924	-2.8341	0.9977	0.998749	1		ENSG00000250234	5	34656517	34657355	6	3	493392	-2.638	0.99583	0.997665	1
ENSG00000279300	19	17733256	17734147	2	1	481018	-2.8358	0.99771	0.998749	1		ENSG00000234961	10	17275324	17276832	4	2	491229	-2.6426	0.99589	0.997665	1
ENSG00000257454	12	71427902	71498306	5	2	480588	-2.8413	0.99775	0.998749	1		ENSG00000255958	12	10366760	10367360	11	4	465911	-2.645	0.99591	0.997665	1
ENSG00000207174	15	25326434	25326525	12	4	482060	-2.8414	0.99775	0.998749	1		ENSG00000007264	19	3777968	3801810	31	12	415139	-2.6456	0.99592	0.997665	1
ENSG00000160472	19	55888204	55889612	5	2	482396	-2.8413	0.99775	0.998749	1		ENSG00000253794	22	22398016	22398340	12	3	470078	-2.6456	0.99592	0.997665	1
ENSG00000229407	1	179785319	179787326	20	4	481149	-2.8575	0.99786	0.998799	1		ENSG00000201331	15	25456943	25457024	12	3	439276	-2.6481	0.99595	0.997665	1
ENSG00000172987	10	100216834	100995619	557	44	467941	-2.8647	0.99791	0.998799	1		ENSG00000143977	2	70508494	70520903	12	3	444484	-2.6491	0.99596	0.997665	1
ENSG00000226057	13	19520895	19636858	101	22	411974	-2.8658	0.99792	0.998799	1		ENSG00000272814	2	47183754	47184027	13	4	492247	-2.6492	0.99597	0.997665	1
ENSG00000228218	17	74221832	74222887	8	2	479965	-2.8664	0.99792	0.998799	1		ENSG00000264984	11	9111859	9111926	8	4	377640	-2.6504	0.99598	0.997665	1
ENSG00000236626	10	36721810	36723412	9	4	459791	-2.8672	0.99793	0.998799	1		ENSG00000161395	17	37827375	37844360	37	7	481333	-2.6509	0.99599	0.997665	1
ENSG00000196859	17	39114669	39123144	41	9	464314	-2.8673	0.99793	0.998799	1		ENSG00000185745	10	91152303	91166243	16	7	457823	-2.6619	0.99612	0.997776	1
ENSG00000181499	11	123813492	123814580	10	4	481594	-2.8801	0.99801	0.998799	1		ENSG00000114120	3	140660672	140698775	105	17	456307	-2.6667	0.99617	0.99779	1
ENSG00000151623	4	148999913	149365850	69	22	465452	-2.8817	0.99802	0.998799	1		ENSG00000270695	6	4529956	4530242	51	9	493998	-2.6673	0.99618	0.99779	1
ENSG00000228808	13	100024427	100024940	9	4	481183	-2.8815	0.99802	0.998799	1		ENSG00000199109	14	101489662	101489757	9	2	496585	-2.6682	0.99619	0.99779	1
ENSG00000211747	7	142334163	142334913	49	16	467651	-2.8834	0.99803	0.998799	1		ENSG00000272518	8	80868700	80869616	4	2	496040	-2.677	0.99629	0.997871	1
ENSG00000214980	4	85165156	85166641	9	2	477978	-2.8875	0.99806	0.998799	1		ENSG00000267141	19	1860249	1862018	6	3	492290	-2.6799	0.99632	0.997882	1
ENSG00000267587	18	44432595	44433845	8	3	444156	-2.887	0.99806	0.998799	1		ENSG00000255491	8	125823468	125869758	24	6	495884	-2.6962	0.99649	0.998034	1
ENSG00000239486	7	102020912	102023184	7	2	481448	-2.8892	0.99807	0.998799	1		ENSG00000244537	17	39333698	39334460	16	2	496052	-2.6999	0.99653	0.998055	1
ENSG00000204889	17	39133968	39143387	71	12	476415	-2.8904	0.99808	0.998799	1		ENSG00000248876	5	108806544	108807287	8	2	494443	-2.7016	0.99655	0.998056	1
ENSG00000224468	1	183107537	183110417	7	2	482151	-2.8931	0.99809	0.998799	1		ENSG00000124074	16	67696848	67700667	12	5	496292	-2.7158	0.99669	0.998177	1
ENSG00000248703	12	131780655	131782517	4	1	175163	-2.8968	0.99812	0.998799	1		ENSG00000207009	4	1685147	1685256	12	5	442514	-2.7234	0.99677	0.998239	1
ENSG00000273669	18	72785499	72786161	43	8	469554	-2.8977	0.99812	0.998799	1		ENSG00000249102	5	33009100	33025830	7	2	497021	-2.7254	0.99679	0.99824	1
ENSG00000277000	3	99940112	99942702	9	3	462494	-2.9069	0.99818	0.998831	1		ENSG00000214510	5	147647743	147665817	12	3	494710	-2.7334	0.99687	0.998301	1
ENSG00000214510	5	147647743	147665817	12	3	480174	-2.9094	0.99819	0.998831	1		ENSG00000236811	20	13373324	13374321	5	2	494447	-2.7378	0.99691	0.998322	1
ENSG00000263220	17	5267610	5274921	9	3	480194	-2.9158	0.99823	0.998852	1		ENSG00000196230	6	30687978	30693203	7	1	496643	-2.7479	0.997	0.998394	1
ENSG00000175063	20	44441215	44445596	11	2	482228	-2.9257	0.99828	0.998883	1		ENSG00000247877	5	99785458	99870966	170	17	482928	-2.7618	0.99713	0.998505	1
ENSG00000254212	8	85776903	85777142	4	2	436633	-2.939	0.99835	0.998935	1		ENSG00000225093	6	108325561	108326772	27	10	414333	-2.7685	0.99718	0.998517	1
ENSG00000176715	16	89160217	89222254	269	48	456231	-2.955	0.99844	0.999006	1		ENSG00000260685	15	76242805	76243485	7	1	496640	-2.768	0.99718	0.998517	1
ENSG00000206656	15	25328735	25328826	15	4	481797	-2.9619	0.99847	0.999017	1		ENSG00000255583	12	64076303	64118715	163	33	488809	-2.7791	0.99727	0.99858	1
ENSG00000119986	10	99437181	99447080	47	14	395167	-2.9889	0.9986	0.999128	1		ENSG00000031698	1	109756540	109780770	79	21	486230	-2.7797	0.99728	0.99858	1
ENSG00000198018	10	101419263	101465997	10	4	482071	-3.0066	0.99868	0.999144	1		ENSG00000236466	6	46459789	46500495	10	3	492770	-2.7824	0.9973	0.998581	1
ENSG00000262406	11	102733467	102745764	5	2	481631	-3.0107	0.9987	0.999144	1		ENSG00000128578	7	129074274	129128240	28	7	496465	-2.8007	0.99745	0.998712	1
ENSG00000266918	17	43608943	43611204	1	1	472056	-3.0115	0.9987	0.999144	1		ENSG00000155975	8	17104080	17155533	87	19	490099	-2.8081	0.99751	0.998738	1
ENSG00000253658	8	69824038	70016425	28	13	470904	-3.0129	0.99871	0.999144	1		ENSG00000274765	15	55635339	55635773	11	5	494895	-2.8133	0.99755	0.998738	1
ENSG00000131737	17	39533902	39538655	6	2	481383	-3.0134	0.99871	0.999144	1		ENSG00000267732	18	53805843	53810452	8	4	493240	-2.8144	0.99756	0.998738	1
ENSG00000270767	10	44983783	44983893	8	3	481721	-3.0352	0.9988	0.999215	1		ENSG00000207002	3	123532924	123533054	7	2	495739	-2.8165	0.99757	0.998738	1
ENSG00000221019	11	3578572	3578719	55	9	461065	-3.0632	0.9989	0.999277	1		ENSG00000124827	6	10873456	10882174	10	4	431905	-2.8167	0.99757	0.998738	1
ENSG00000279600	17	76004502	76004936	5	3	445794	-3.0617	0.9989	0.999277	1		ENSG00000280093	11	91116075	91116455	1	1	496460	-2.8202	0.9976	0.998749	1
ENSG00000099800	19	2425622	2427892	78	13	461750	-3.0749	0.99895	0.999308	1		ENSG00000227133	2	26382892	26384005	4	2	494674	-2.8246	0.99763	0.99876	1
ENSG00000173372	1	22962999	22966101	106	20	478314	-3.0885	0.99899	0.999321	1		ENSG00000277969	17	36858705	36861000	2	1	491524	-2.8288	0.99766	0.998772	1
ENSG00000279758	15	83407138	83407874	7	3	480284	-3.0893	0.999	0.999321	1		ENSG00000264954	17	62073431	62077259	7	3	316527	-2.8362	0.99772	0.998804	1
ENSG00000175387	18	45335328	45457517	154	30	334230	-3.1405	0.99916	0.999462	1		ENSG00000249835	5	82827171	82877139	21	6	492659	-2.838	0.99773	0.998804	1
ENSG00000265871	15	90549987	90550073	19	6	417629	-3.1514	0.99919	0.999464	1		ENSG00000069974	15	55495164	55582013	236	48	475732	-2.8442	0.99777	0.998825	1
ENSG00000184303	2	91872473	91873910	1	1	297090	-3.1559	0.9992	0.999464	1		ENSG00000239615	5	133603112	133603547	3	1	497176	-2.8568	0.99786	0.998889	1
ENSG00000168907	15	42431232	42448834	30	16	440333	-3.1993	0.99931	0.999555	1		ENSG00000279232	5	98128565	98131470	8	3	495359	-2.8611	0.99789	0.998889	1
ENSG00000207263	15	25327915	25328006	14	5	481936	-3.2234	0.99937	0.999596	1		ENSG00000256314	12	65047840	65048799	5	2	496433	-2.8614	0.99789	0.998889	1
ENSG00000280062	16	1580716	1583302	16	5	461719	-3.2319	0.99939	0.999598	1		ENSG00000228703	1	110171039	110172927	8	4	496380	-2.8716	0.99796	0.99894	1
ENSG00000255987	17	33841785	33842205	8	3	481923	-3.2433	0.99941	0.999599	1		ENSG00000070756	8	101715144	101734940	7	4	494924	-2.8789	0.998	0.998952	1
ENSG00000255178	11	80462243	80473869	12	4	481458	-3.2768	0.99947	0.999631	1		ENSG00000272135	10	124578332	124585965	31	4	486658	-2.8804	0.99801	0.998952	1
ENSG00000255331	11	59844823	59845874	12	3	480944	-3.281	0.99948	0.999631	1		ENSG00000260785	17	69093916	69198318	20	9	424339	-2.887	0.99806	0.998983	1
ENSG00000258034	12	116398992	116400538	4	2	480119	-3.3232	0.99956	0.999673	1		ENSG00000251699	9	8888136	8888207	1	1	489366	-2.8943	0.9981	0.999004	1
ENSG00000271429	13	40798762	40798999	8	4	477387	-3.3281	0.99956	0.999673	1		ENSG00000258117	12	63686405	63753817	107	17	476633	-2.9219	0.99826	0.999146	1
ENSG00000217078	6	16163608	16163993	3	1	361553	-3.3453	0.99959	0.999675	1		ENSG00000110665	11	2316875	2323290	30	7	494718	-2.9266	0.99829	0.999157	1
ENSG00000261848	17	3038263	3080325	43	9	306365	-3.3499	0.9996	0.999675	1		ENSG00000125971	20	33104214	33128762	5	2	458831	-2.9316	0.99831	0.999158	1
ENSG00000155287	10	101370279	101380121	18	6	463873	-3.4113	0.99968	0.999718	1		ENSG00000273382	1	109630593	109633480	21	6	494468	-2.943	0.99837	0.999199	1
ENSG00000267502	19	55463002	55463961	2	1	481948	-3.4144	0.99968	0.999718	1		ENSG00000128606	7	102553438	102585396	35	8	490734	-2.9578	0.99845	0.99926	1
ENSG00000259180	15	55972583	55973661	7	4	480856	-3.5537	0.99981	0.999829	1		ENSG00000123500	6	116440086	116447296	8	4	496048	-2.9646	0.99848	0.999269	1
ENSG00000234735	22	43488173	43488530	8	3	478475	-3.9747	0.99996	0.99996	1		ENSG00000248440	5	108833578	108834809	14	5	496568	-2.9788	0.99855	0.999269	1
												ENSG00000211804	14	22564784	22564885	15	4	495268	-2.9783	0.99855	0.999269	1
												ENSG00000256138	12	18645985	18646657	7	2	450635	-2.9833	0.99857	0.999269	1
												ENSG00000272239	5	146781323	146781559	11	3	468449	-2.985	0.99858	0.999269	1
												ENSG00000267724	18	44632317	44634433	14	5	496971	-2.9838	0.99858	0.999269	1
												ENSG00000225102	6	11990576	11992245	3	2	391510	-2.9858	0.99859	0.999269	1
												ENSG00000143502	1	223394161	223537544	17	9	306042	-3.0066	0.99868	0.999321	1
												ENSG00000233919	3	41203778	41210038	26	7	483148	-3.008	0.99868	0.999321	1
												ENSG00000256347	11	72959824	72960912	11	5	400090	-3.0119	0.9987	0.999322	1
												ENSG00000212224	20	40341118	40341239	4	2	419168	-3.0334	0.99879	0.999393	1
												ENSG00000251809	17	52848310	52848638	12	4	495061	-3.0563	0.99888	0.999457	1
												ENSG00000243035	13	78521628	78521907	13	4	496655	-3.0605	0.9989	0.999457	1
												ENSG00000075945	1	169890467	170043879	523	41	483663	-3.0656	0.99891	0.999457	1
												ENSG00000112297	6	106808683	107019853	245	41	472894	-3.0807	0.99897	0.999489	1
												ENSG00000100209	22	29138019	29153503	2	1	494696	-3.0847	0.99898	0.999489	1
												ENSG00000175387	18	45335328	45457517	155	30	338227	-3.1086	0.99906	0.999514	1
												ENSG00000251040	4	52910971	52913120	4	2	495593	-3.112	0.99907	0.999514	1
												ENSG00000224702	1	165179864	165182327	6	4	494848	-3.1147	0.99908	0.999514	1
												ENSG00000243900	13	52043886	52044181	7	3	495730	-3.1144	0.99908	0.999514	1
												ENSG00000231655	2	26363132	26364133	5	1	496528	-3.1478	0.99918	0.999595	1
												ENSG00000185963	9	95473645	95527094	17	6	477804	-3.164	0.99922	0.999607	1
												ENSG00000204128	2	231902205	231914429	11	3	494890	-3.1654	0.99923	0.999607	1
												ENSG00000280434	22	44535245	44549506	58	9	483326	-3.1755	0.99925	0.999608	1
												ENSG00000142224	1	206972215	207016326	21	5	494106	-3.1994	0.99931	0.999649	1
												ENSG00000263011	16	3156765	3159577	10	4	461712	-3.2063	0.99933	0.999651	1
												ENSG00000143036	1	95285898	95360802	54	17	364113	-3.2369	0.9994	0.999693	1
												ENSG00000241889	3	113604145	113604878	6	3	491977	-3.2416	0.99941	0.999693	1
												ENSG00000277558	20	33064010	33064592	5	2	434053	-3.274	0.99947	0.999734	1
												ENSG00000234001	7	117226261	117226470	1	1	491548	-3.2905	0.9995	0.999737	1
												ENSG00000248773	3	140691586	140692097	5	2	495800	-3.3072	0.99953	0.999737	1
												ENSG00000215086	10	74677399	74678292	3	2	434284	-3.3053	0.99953	0.999737	1
												ENSG00000202329	1	199983817	199983923	9	2	495836	-3.3715	0.99963	0.999819	1
												ENSG00000255390	11	6642682	6643553	6	3	495946	-3.4139	0.99968	0.99985	1
												ENSG00000266715	7	102106189	102106273	1	1	496491	-3.4316	0.9997	0.999851	1
												ENSG00000241354	14	61068864	61069251	62	10	495533	-3.4799	0.99975	0.999882	1
												ENSG00000225973	15	55609382	55611359	9	4	496686	-3.4999	0.99977	0.999883	1
												ENSG00000254437	11	80668360	80668677	31	7	492295	-3.5482	0.99981	0.999904	1
												ENSG00000148136	9	107288534	107289490	5	2	496243	-3.6053	0.99984	0.999915	1
												ENSG00000179902	1	109648573	109656479	38	11	480163	-3.6618	0.99987	0.999927	1
												ENSG00000250612	4	70212327	70223895	15	4	206740	-3.6854	0.99989	0.999928	1
												ENSG00000213287	11	86969893	86970301	68	12	495123	-4.0788	0.99998	0.99999	1
												ENSG00000227417	1	203774749	203775391	4	2	496658	-4.1785	0.99999	0.99999	1

### Sheet: 17
Supplementary Table 17. All significant cell-type enrichments (one-sided tests) after cross-dataset p-value adjustment. Effect size and standardized effect sizes (BETA_STD) are provided for each cell-type. The cond_state column describes the state of the per dataset conditional analyses based on the cell type from the cond_cell_type column. The step3 column indicates if a cell-type was used for cell-type enrichment analysis step 3 (1) or not (0). Results derived from MAGMA cell-type step 1 and 2.
Dataset	Cell_type	NGENES	BETA	BETA_STD	SE	P	Padj per dataset	Padj across dataset	cond_state	cond_cell_type	step3
Anxiety (not Conditioned)
PsychENCODE_Developmental	Ex2	13846	0.020548	0.049168	0.0064195	0.0006865	0.0240275	0.0204424	single	NA	1
GSE104276_Human_Prefrontal_cortex_per_ages	GW26_Astrocytes	17757	0.032057	0.062601	0.0090546	0.00020033	0.00841386	0.00818817	partial-joint	GW26_GABAergic_neurons	1
GSE104276_Human_Prefrontal_cortex_per_ages	GW26_GABAergic_neurons	17757	0.03914	0.064041	0.01171	0.00041629	0.00874209	0.0139457	partial-joint	GW26_Astrocytes	1
GSE67835_Human_Cortex	hybrid	17013	0.043307	0.081574	0.012119	0.00017665	0.000962415	0.00818817	joint	neurons	1
GSE67835_Human_Cortex	neurons	17013	0.032298	0.061604	0.0091675	0.00021387	0.000962415	0.00818817	joint-drop	hybrid	0
GSE67835_Human_Cortex_woFetal	hybrid	17013	0.051968	0.097888	0.012428	1.4553e-05	0.000101871	0.00130007	partial-joint	neurons	1
GSE67835_Human_Cortex_woFetal	neurons	17013	0.035064	0.066879	0.0089905	4.8283e-05	0.000168991	0.00323496	partial-joint-drop	hybrid	0
Linnarsson_GSE76381_Human_Midbrain	Gaba	15041	0.28827	0.072093	0.058662	4.5093e-07	1.12732e-05	0.000120849	main;partial-joint	DA1;NbGaba	1
Linnarsson_GSE76381_Human_Midbrain	NbGaba	15041	0.23706	0.065362	0.050385	1.2815e-06	1.60187e-05	0.000171721	partial-joint-drop	Gaba	0
Linnarsson_GSE76381_Human_Midbrain	DA1	15041	0.15956	0.054228	0.052155	0.001111	0.00925833	0.0297748	drop	Gaba	0
PTSD (not Conditioned)
PsychENCODE_Developmental	Ex7	13849	0.027069	0.063919	0.0068099	3.5393e-05	0.000653012	0.00166674	joint;joint;partial-joint;partial-joint;joint;main;partial-joint;partial-joint;partial-joint;main;main;main;main	Ex1;Ex2;Ex3;Ex4;Ex5;Ex6;Ex8;In1;In2;In3;In4;In5;In8	1
PsychENCODE_Developmental	Ex2	13849	0.026974	0.064541	0.0068077	3.7315e-05	0.000653012	0.00166674	joint-drop	Ex7	0
PsychENCODE_Developmental	Ex5	13849	0.028341	0.065961	0.0073389	5.6573e-05	0.000660018	0.00190886	joint-drop	Ex7	0
PsychENCODE_Developmental	Ex1	13849	0.026167	0.060169	0.0071743	0.00013304	0.0011641	0.00324134	joint-drop	Ex7	0
PsychENCODE_Developmental	Ex4	13849	0.026373	0.059988	0.0074354	0.00019555	0.00136885	0.00403134	joint-drop	Ex7	0
PsychENCODE_Developmental	Ex8	13849	0.023014	0.053893	0.0066812	0.00028687	0.00167341	0.00549151	joint-drop	Ex7	0
PsychENCODE_Developmental	In2	13849	0.025899	0.057049	0.0077565	0.00042161	0.00210805	0.00677441	partial-joint-drop	Ex7	0
PsychENCODE_Developmental	Ex3	13849	0.025851	0.056693	0.0078319	0.00048341	0.00211492	0.00686969	joint-drop	Ex7	0
PsychENCODE_Developmental	In1	13849	0.026722	0.057579	0.0082185	0.00057546	0.0022379	0.00771116	joint-drop	Ex7	0
PsychENCODE_Developmental	In5	13849	0.022203	0.051279	0.0071999	0.0010238	0.0035833	0.0124717	drop	Ex7	0
PsychENCODE_Developmental	Ex6	13849	0.021043	0.048556	0.0069625	0.0012569	0.00399923	0.0139017	drop	Ex7	0
PsychENCODE_Developmental	In3	13849	0.021611	0.046481	0.0077603	0.0026822	0.00782308	0.0256725	drop	Ex7	0
PsychENCODE_Developmental	In4	13849	0.020789	0.047072	0.007654	0.0033067	0.00890265	0.0305585	drop	Ex7	0
PsychENCODE_Developmental	In8	13849	0.020749	0.04383	0.0080155	0.0048241	0.0120602	0.0430953	drop	Ex7	0
Allen_Human_LGN_level2	OPC_PDGFRA	17862	0.027412	0.044592	0.0086197	0.00073735	0.0088482	0.00940999	single	NA	1
Allen_Human_MTG_level2	Inh_L1.2_SST_BAGE2	17862	0.043717	0.082626	0.012823	0.00032639	0.0244793	0.0058315	indep	NA	1
Allen_Human_MTG_level2	Exc_L3.5_RORB_FILIP1L	17862	0.036623	0.081192	0.012157	0.0012968	0.04863	0.0139017	indep	NA	1
GSE104276_Human_Prefrontal_cortex_all_ages	GABAergic_neurons	17797	0.055991	0.08806	0.019166	0.001745	0.01047	0.0173207	single	NA	1
GSE104276_Human_Prefrontal_cortex_per_ages	GW26_GABAergic_neurons	17797	0.057472	0.0939	0.012475	2.0598e-06	8.65116e-05	0.000184009	main;main	GW23_GABAergic_neurons;GW26_Astrocytes	1
GSE104276_Human_Prefrontal_cortex_per_ages	GW23_GABAergic_neurons	17797	0.049265	0.07367	0.014779	0.00042972	0.00902412	0.00677441	drop	GW26_GABAergic_neurons	0
GSE104276_Human_Prefrontal_cortex_per_ages	GW26_Astrocytes	17797	0.028973	0.056532	0.0095912	0.0012626	0.0144606	0.0139017	drop	GW26_GABAergic_neurons	0
GSE104276_Human_Prefrontal_cortex_per_ages	GW10_Stem_cells	17797	0.037857	0.073441	0.012643	0.0013772	0.0144606	0.0141958	indep	NA	1
GSE67835_Human_Cortex	hybrid	17032	0.046128	0.086862	0.012831	0.00016271	0.00146439	0.00363386	partial-joint	neurons	1
GSE67835_Human_Cortex	neurons	17032	0.031992	0.061005	0.009699	0.00048703	0.00219163	0.00686969	partial-joint-drop	hybrid	0
GSE67835_Human_Cortex_woFetal	hybrid	17032	0.055983	0.10542	0.013147	1.0363e-05	7.2541e-05	0.000694321	partial-joint	neurons	1
GSE67835_Human_Cortex_woFetal	neurons	17032	0.035358	0.067423	0.0095101	0.00010077	0.000352695	0.00270064	partial-joint-drop	hybrid	0
Linnarsson_GSE76381_Human_Midbrain	Gaba	15052	0.38815	0.097041	0.062324	2.4296e-10	6.074e-09	6.51133e-08	main;partial-joint;main	DA1;NbGaba;NbML5	1
Linnarsson_GSE76381_Human_Midbrain	NbGaba	15052	0.31017	0.08549	0.053375	3.1712e-09	3.964e-08	4.24941e-07	partial-joint-drop	Gaba	0
Linnarsson_GSE76381_Human_Midbrain	DA1	15052	0.21354	0.072551	0.055323	5.6981e-05	0.000474842	0.00190886	drop	Gaba	0
Linnarsson_GSE76381_Human_Midbrain	NbML5	15052	0.3114	0.080702	0.082329	7.799e-05	0.000487438	0.00232237	drop	Gaba	0
PTSD (Conditioned with Neuroticism)
GSE104276_Human_Prefrontal_cortex_per_ages	GW26_GABAergic_neurons	17607	0.040898	0.06699	0.011796	0.00026364	0.0110729	0.0235518	single	NA	1
Linnarsson_GSE76381_Human_Midbrain	NbGaba	14979	0.24553	0.067795	0.050395	5.583e-07	1.39575e-05	0.000149624	partial-joint;main	Gaba;NbML5	1
Linnarsson_GSE76381_Human_Midbrain	Gaba	14979	0.26396	0.066121	0.058554	3.2998e-06	4.12475e-05	0.000442173	partial-joint-drop	NbGaba	0
Linnarsson_GSE76381_Human_Midbrain	NbML5	14979	0.24827	0.06449	0.077137	0.00064555	0.00537958	0.0432519	drop	NbGaba	0

### Sheet: 18
Supplementary Table 18. Results of cell-type cross-data-set conditional analysis showing the relationships between cell-type signals across datasets. Cell types in the same model are conditioned on one another producing cross-dataset beta, standardized effect, standard error, and P-value estimates. Proportional significance (PS) of the cross-data P-value and the cross-dataset marginal (CDM)-P-value on a log10 scale such that PS=(〖-log〗_10 (P))/(〖-log〗_10 (CDM-P) ). A cell-type pair annotated with “NA” indicates collinearity of signals from these cell-types.
Dataset	Cell_type	MODEL	NGENES	BETA	BETA_STD	SE	P	CDM.BETA	CDM.BETA_STD	CDM.SE	CDM.P	CDM.ds	Marginal.P	PS	PS.avg
Anxiety (not Conditioned)
PsychENCODE_Developmental	Ex2	1	13784	0.026105	0.062439	0.0087185	0.0013784	0.026994	0.064565	0.0087123	0.00097501	GSE104276_Human_Prefrontal_cortex_per_ages	0.0006865	0.950061	0.951833
GSE104276_Human_Prefrontal_cortex_per_ages	GW26_Astrocytes	1	13784	0.024354	0.048654	0.010122	0.0080695	0.025638	0.051219	0.010116	0.005637	PsychENCODE_Developmental	0.00020033	0.930724	0.608112
PsychENCODE_Developmental	Ex2	2	13784	NA	NA	NA	NA	0.026994	0.064565	0.0087123	0.00097501	GSE104276_Human_Prefrontal_cortex_per_ages	0.0006865	NA	0.951833
GSE104276_Human_Prefrontal_cortex_per_ages	GW26_GABAergic_neurons	2	13784	NA	NA	NA	NA	0.011355	0.01919	0.013661	0.20295	PsychENCODE_Developmental	0.00041629	NA	0.204878
PsychENCODE_Developmental	Ex2	3	NA	NA	NA	NA	NA	0.018253	0.043676	0.0091007	0.022455	GSE67835_Human_Cortex	0.0006865	NA	0.521182
GSE67835_Human_Cortex	hybrid	3	NA	NA	NA	NA	NA	0.015444	0.029978	0.01371	0.12999	PsychENCODE_Developmental	0.00017665	NA	0.236109
PsychENCODE_Developmental	Ex2	4	13846	0.016654	0.03985	0.0082016	0.021157	0.017354	0.041524	0.0081749	0.016895	GSE67835_Human_Cortex_woFetal	0.0006865	0.944874	0.56024
GSE67835_Human_Cortex_woFetal	hybrid	4	13846	0.015284	0.029667	0.014453	0.14515	0.017651	0.034261	0.014408	0.11028	PsychENCODE_Developmental	1.4553e-05	0.875384	0.197952
PsychENCODE_Developmental	Ex2	5	12520	0.024439	0.058762	0.0090944	0.0036076	0.027731	0.066679	0.0089739	0.0010024	Linnarsson_GSE76381_Human_Midbrain	0.0006865	0.814543	0.94803
Linnarsson_GSE76381_Human_Midbrain	Gaba	5	12520	0.15194	0.039541	0.068512	0.013299	0.18199	0.047363	0.067611	0.0035586	PsychENCODE_Developmental	4.5093e-07	0.766188	0.385875
GSE104276_Human_Prefrontal_cortex_per_ages	GW26_Astrocytes	6	16799	0.023527	0.046406	0.0095427	0.0068476	0.027589	0.054418	0.0094668	0.0017853	GSE67835_Human_Cortex	0.00020033	0.787567	0.743131
GSE67835_Human_Cortex	hybrid	6	16799	0.041223	0.07774	0.012429	0.00045639	0.045155	0.085156	0.012328	0.00012513	GSE104276_Human_Prefrontal_cortex_per_ages	0.00017665	0.856001	1.0399
GSE104276_Human_Prefrontal_cortex_per_ages	GW26_GABAergic_neurons	7	16799	NA	NA	NA	NA	0.033708	0.055879	0.01214	0.0027489	GSE67835_Human_Cortex	0.00041629	NA	0.75751
GSE67835_Human_Cortex	hybrid	7	16799	NA	NA	NA	NA	0.045155	0.085156	0.012328	0.00012513	GSE104276_Human_Prefrontal_cortex_per_ages	0.00017665	NA	1.0399
GSE104276_Human_Prefrontal_cortex_per_ages	GW26_Astrocytes	8	16799	NA	NA	NA	NA	0.027775	0.054786	0.0095404	0.0018021	GSE67835_Human_Cortex_woFetal	0.00020033	NA	0.742032
GSE67835_Human_Cortex_woFetal	hybrid	8	16799	NA	NA	NA	NA	0.051525	0.097168	0.012496	1.8763e-05	GSE104276_Human_Prefrontal_cortex_per_ages	1.4553e-05	NA	0.977187
GSE104276_Human_Prefrontal_cortex_per_ages	GW26_GABAergic_neurons	9	16799	NA	NA	NA	NA	0.034655	0.057449	0.012083	0.0020674	GSE67835_Human_Cortex_woFetal	0.00041629	NA	0.794111
GSE67835_Human_Cortex_woFetal	hybrid	9	16799	NA	NA	NA	NA	0.051525	0.097168	0.012496	1.8763e-05	GSE104276_Human_Prefrontal_cortex_per_ages	1.4553e-05	NA	0.977187
GSE104276_Human_Prefrontal_cortex_per_ages	GW26_Astrocytes	10	14978	0.023801	0.047498	0.0093951	0.0056539	0.029889	0.059647	0.0093116	0.00066542	Linnarsson_GSE76381_Human_Midbrain	0.00020033	0.707498	0.859028
Linnarsson_GSE76381_Human_Midbrain	Gaba	10	14978	0.27963	0.070008	0.059765	1.4557e-06	0.3006	0.075257	0.0592	1.935e-07	GSE104276_Human_Prefrontal_cortex_per_ages	4.5093e-07	0.869455	1.0579
GSE104276_Human_Prefrontal_cortex_per_ages	GW26_GABAergic_neurons	11	14978	0.0063775	0.010805	0.013921	0.32343	0.034068	0.057718	0.012337	0.0028819	Linnarsson_GSE76381_Human_Midbrain	0.00041629	0.192975	0.75144
Linnarsson_GSE76381_Human_Midbrain	Gaba	11	14978	0.28639	0.071698	0.066842	9.22e-06	0.3006	0.075257	0.0592	1.935e-07	GSE104276_Human_Prefrontal_cortex_per_ages	4.5093e-07	0.750042	1.0579
GSE67835_Human_Cortex	hybrid	12	NA	NA	NA	NA	NA	NA	NA	NA	NA	NA	0.00017665	NA	NA
GSE67835_Human_Cortex_woFetal	hybrid	12	NA	NA	NA	NA	NA	NA	NA	NA	NA	NA	1.4553e-05	NA	NA
GSE67835_Human_Cortex	hybrid	13	14429	0.033472	0.064538	0.013052	0.0051704	0.044073	0.084978	0.012675	0.00025409	Linnarsson_GSE76381_Human_Midbrain	0.00017665	0.636013	0.957933
Linnarsson_GSE76381_Human_Midbrain	Gaba	13	14429	0.21459	0.054272	0.063441	0.00036022	0.25366	0.064153	0.061597	1.9227e-05	GSE67835_Human_Cortex	4.5093e-07	0.730146	0.743172
GSE67835_Human_Cortex_woFetal	hybrid	14	14429	0.039499	0.076159	0.013264	0.0014541	0.051731	0.099744	0.012706	2.3507e-05	Linnarsson_GSE76381_Human_Midbrain	1.4553e-05	0.612989	0.956948
Linnarsson_GSE76381_Human_Midbrain	Gaba	14	14429	0.20457	0.051738	0.063918	0.0006876	0.25941	0.065609	0.061225	1.1402e-05	GSE67835_Human_Cortex_woFetal	4.5093e-07	0.639824	0.778932
GSE104276_Human_Prefrontal_cortex_per_ages	GW26_Astrocytes	15	17757	0.02362	0.046125	0.0099259	0.0086715	NA	NA	NA	NA	NA	0.00020033	0.557535	NA
GSE104276_Human_Prefrontal_cortex_per_ages	GW26_GABAergic_neurons	15	17757	0.026619	0.043554	0.012837	0.019063	NA	NA	NA	NA	NA	0.00041629	0.508728	NA
PTSD (not Conditioned)
PsychENCODE_Developmental	Ex7	1	13794	0.02587	0.061056	0.0073206	0.00020549	0.026054	0.06149	0.0073227	0.00018752	Allen_Human_LGN_level2	3.5393e-05	0.989336	0.837314
Allen_Human_LGN_level2	OPC_PDGFRA	1	13794	0.027788	0.048544	0.0091145	0.0011513	0.028054	0.049008	0.0091182	0.0010489	PsychENCODE_Developmental	0.00073735	0.986421	0.951135
PsychENCODE_Developmental	Ex7	2	13794	0.026005	0.061374	0.0076957	0.00036464	0.024203	0.05712	0.0076843	0.00081927	Allen_Human_MTG_level2	3.5393e-05	1.1139	0.693443
Allen_Human_MTG_level2	Inh_L1.2_SST_BAGE2	2	13794	0.050758	0.10105	0.013623	9.7683e-05	0.047864	0.095291	0.013601	0.0002172	PsychENCODE_Developmental	0.00032639	1.09474	1.05074
PsychENCODE_Developmental	Ex7	3	13794	0.019502	0.046027	0.0081861	0.0086078	0.024203	0.05712	0.0076843	0.00081927	Allen_Human_MTG_level2	3.5393e-05	0.669062	0.693443
Allen_Human_MTG_level2	Exc_L3.5_RORB_FILIP1L	3	13794	0.022777	0.052523	0.013682	0.047998	0.034019	0.078449	0.012845	0.0040476	PsychENCODE_Developmental	0.0012968	0.551143	0.828783
PsychENCODE_Developmental	Ex7	4	NA	NA	NA	NA	NA	0.034594	0.081651	0.0089719	5.7958e-05	GSE104276_Human_Prefrontal_cortex_all_ages	3.5393e-05	NA	0.951878
GSE104276_Human_Prefrontal_cortex_all_ages	GABAergic_neurons	4	NA	NA	NA	NA	NA	0.021147	0.034455	0.021301	0.16043	PsychENCODE_Developmental	0.001745	NA	0.288127
PsychENCODE_Developmental	Ex7	5	13787	NA	NA	NA	NA	0.033177	0.078307	0.0091841	0.00015224	GSE104276_Human_Prefrontal_cortex_per_ages	3.5393e-05	NA	0.85765
GSE104276_Human_Prefrontal_cortex_per_ages	GW26_GABAergic_neurons	5	13787	NA	NA	NA	NA	0.024885	0.042017	0.014516	0.043247	PsychENCODE_Developmental	2.0598e-06	NA	0.239888
PsychENCODE_Developmental	Ex7	6	13787	NA	NA	NA	NA	0.033177	0.078307	0.0091841	0.00015224	GSE104276_Human_Prefrontal_cortex_per_ages	3.5393e-05	NA	0.85765
GSE104276_Human_Prefrontal_cortex_per_ages	GW10_Stem_cells	6	13787	NA	NA	NA	NA	0.030682	0.061168	0.013909	0.013705	PsychENCODE_Developmental	0.0013772	NA	0.651213
PsychENCODE_Developmental	Ex7	7	NA	NA	NA	NA	NA	0.018357	0.043346	0.0098498	0.031197	GSE67835_Human_Cortex	3.5393e-05	NA	0.338319
GSE67835_Human_Cortex	hybrid	7	NA	NA	NA	NA	NA	0.015441	0.02997	0.014467	0.14291	PsychENCODE_Developmental	0.00016271	NA	0.223022
PsychENCODE_Developmental	Ex7	8	13849	0.017777	0.041977	0.008848	0.022272	0.018334	0.043293	0.0088353	0.018998	GSE67835_Human_Cortex_woFetal	3.5393e-05	0.959884	0.386713
GSE67835_Human_Cortex_woFetal	hybrid	8	13849	0.017739	0.034429	0.015208	0.12174	0.019389	0.037631	0.015188	0.10089	PsychENCODE_Developmental	1.0363e-05	0.9181	0.199849
PsychENCODE_Developmental	Ex7	9	12523	0.037129	0.088145	0.009581	5.3532e-05	0.042877	0.10179	0.0094433	2.8344e-06	Linnarsson_GSE76381_Human_Midbrain	3.5393e-05	0.769961	1.24633
Linnarsson_GSE76381_Human_Midbrain	Gaba	9	12523	0.25234	0.065664	0.07221	0.00023836	0.30037	0.078165	0.07118	1.2312e-05	PsychENCODE_Developmental	2.4296e-10	0.737884	0.510655
Allen_Human_LGN_level2	OPC_PDGFRA	10	17862	0.02391	0.038894	0.0086991	0.0029965	0.02746	0.04467	0.0086177	0.00072137	Allen_Human_MTG_level2	0.00073735	0.803155	1.00304
Allen_Human_MTG_level2	Inh_L1.2_SST_BAGE2	10	17862	0.038644	0.073036	0.013087	0.0015771	0.043616	0.082433	0.012964	0.00038462	Allen_Human_LGN_level2	0.00032639	0.820547	0.97955
Allen_Human_LGN_level2	OPC_PDGFRA	11	17862	0.029727	0.048357	0.0086437	0.00029247	0.02746	0.04467	0.0086177	0.00072137	Allen_Human_MTG_level2	0.00073735	1.12479	1.00304
Allen_Human_MTG_level2	Exc_L3.5_RORB_FILIP1L	11	17862	0.039847	0.088338	0.012323	0.00061225	0.03641	0.080719	0.012286	0.0015228	Allen_Human_LGN_level2	0.0012968	1.14046	0.975834
Allen_Human_LGN_level2	OPC_PDGFRA	12	NA	NA	NA	NA	NA	0.028199	0.045919	0.0086532	0.00056065	GSE104276_Human_Prefrontal_cortex_all_ages	0.00073735	NA	1.03799
GSE104276_Human_Prefrontal_cortex_all_ages	GABAergic_neurons	12	NA	NA	NA	NA	NA	0.032645	0.051349	0.019542	0.047417	Allen_Human_LGN_level2	0.001745	NA	0.480046
Allen_Human_LGN_level2	OPC_PDGFRA	13	17791	0.028639	0.046636	0.0086647	0.00047549	0.028116	0.045784	0.0086634	0.00058764	GSE104276_Human_Prefrontal_cortex_per_ages	0.00073735	1.02847	1.03147
GSE104276_Human_Prefrontal_cortex_per_ages	GW26_GABAergic_neurons	13	17791	0.032589	0.053251	0.013342	0.0072954	0.0315	0.051471	0.013342	0.0091193	Allen_Human_LGN_level2	2.0598e-06	1.04751	0.358772
Allen_Human_LGN_level2	OPC_PDGFRA	14	17791	0.028078	0.045722	0.0086615	0.00059538	0.028116	0.045784	0.0086634	0.00058764	GSE104276_Human_Prefrontal_cortex_per_ages	0.00073735	0.998241	1.03147
GSE104276_Human_Prefrontal_cortex_per_ages	GW10_Stem_cells	14	17791	0.035995	0.069836	0.012626	0.0021832	0.036059	0.069959	0.01263	0.0021544	Allen_Human_LGN_level2	0.0013772	0.997837	0.932077
Allen_Human_LGN_level2	OPC_PDGFRA	15	16829	0.027044	0.044579	0.0088043	0.0010659	0.025707	0.042375	0.0087534	0.0016607	GSE67835_Human_Cortex	0.00073735	1.06928	0.887426
GSE67835_Human_Cortex	hybrid	15	16829	0.020012	0.037727	0.014171	0.07897	0.015328	0.028898	0.014093	0.13838	Allen_Human_LGN_level2	0.00016271	1.28362	0.226714
Allen_Human_LGN_level2	OPC_PDGFRA	16	16829	0.028145	0.046394	0.0088134	0.00070426	0.025723	0.042401	0.0087528	0.00165	GSE67835_Human_Cortex_woFetal	0.00073735	1.13288	0.888323
GSE67835_Human_Cortex_woFetal	hybrid	16	16829	0.03324	0.062665	0.014297	0.010045	0.027841	0.052488	0.014201	0.02498	Allen_Human_LGN_level2	1.0363e-05	1.24691	0.321477
Allen_Human_LGN_level2	OPC_PDGFRA	17	15001	0.025363	0.043472	0.0087275	0.0018326	0.02626	0.04501	0.0087295	0.0013161	Linnarsson_GSE76381_Human_Midbrain	0.00073735	0.950089	0.919671
Linnarsson_GSE76381_Human_Midbrain	Gaba	17	15001	0.27071	0.067728	0.06694	2.6409e-05	0.27566	0.068965	0.066937	1.9205e-05	Allen_Human_LGN_level2	2.4296e-10	0.97067	0.490572
Allen_Human_MTG_level2	Inh_L1.2_SST_BAGE2	18	17791	NA	NA	NA	NA	0.044484	0.08413	0.012905	0.00028401	GSE104276_Human_Prefrontal_cortex_all_ages	0.00032639	NA	1.01733
GSE104276_Human_Prefrontal_cortex_all_ages	GABAergic_neurons	18	17791	NA	NA	NA	NA	0.020531	0.032293	0.019901	0.15113	Allen_Human_MTG_level2	0.001745	NA	0.29753
Allen_Human_MTG_level2	Exc_L3.5_RORB_FILIP1L	19	17791	NA	NA	NA	NA	0.037824	0.083892	0.012257	0.0010166	GSE104276_Human_Prefrontal_cortex_all_ages	0.0012968	NA	1.03662
GSE104276_Human_Prefrontal_cortex_all_ages	GABAergic_neurons	19	17791	NA	NA	NA	NA	0.020531	0.032293	0.019901	0.15113	Allen_Human_MTG_level2	0.001745	NA	0.29753
Allen_Human_MTG_level2	Inh_L1.2_SST_BAGE2	20	17791	NA	NA	NA	NA	0.044228	0.083645	0.012907	0.00030621	GSE104276_Human_Prefrontal_cortex_per_ages	0.00032639	NA	1.00795
GSE104276_Human_Prefrontal_cortex_per_ages	GW26_GABAergic_neurons	20	17791	NA	NA	NA	NA	0.024519	0.040064	0.013614	0.035865	Allen_Human_MTG_level2	2.0598e-06	NA	0.254183
Allen_Human_MTG_level2	Inh_L1.2_SST_BAGE2	21	17791	NA	NA	NA	NA	0.044228	0.083645	0.012907	0.00030621	GSE104276_Human_Prefrontal_cortex_per_ages	0.00032639	NA	1.00795
GSE104276_Human_Prefrontal_cortex_per_ages	GW10_Stem_cells	21	17791	NA	NA	NA	NA	0.036978	0.071743	0.012624	0.0017018	Allen_Human_MTG_level2	0.0013772	NA	0.967874
Allen_Human_MTG_level2	Exc_L3.5_RORB_FILIP1L	22	17791	NA	NA	NA	NA	0.037503	0.08318	0.012255	0.0011079	GSE104276_Human_Prefrontal_cortex_per_ages	0.0012968	NA	1.02368
GSE104276_Human_Prefrontal_cortex_per_ages	GW26_GABAergic_neurons	22	17791	NA	NA	NA	NA	0.024519	0.040064	0.013614	0.035865	Allen_Human_MTG_level2	2.0598e-06	NA	0.254183
Allen_Human_MTG_level2	Exc_L3.5_RORB_FILIP1L	23	17791	NA	NA	NA	NA	0.037503	0.08318	0.012255	0.0011079	GSE104276_Human_Prefrontal_cortex_per_ages	0.0012968	NA	1.02368
GSE104276_Human_Prefrontal_cortex_per_ages	GW10_Stem_cells	23	17791	NA	NA	NA	NA	0.036978	0.071743	0.012624	0.0017018	Allen_Human_MTG_level2	0.0013772	NA	0.967874
Allen_Human_MTG_level2	Inh_L1.2_SST_BAGE2	24	16829	NA	NA	NA	NA	0.041754	0.07965	0.01308	0.0007076	GSE67835_Human_Cortex	0.00032639	NA	0.903607
GSE67835_Human_Cortex	hybrid	24	16829	NA	NA	NA	NA	0.0035066	0.0066109	0.014687	0.40565	Allen_Human_MTG_level2	0.00016271	NA	0.103429
Allen_Human_MTG_level2	Exc_L3.5_RORB_FILIP1L	25	16829	NA	NA	NA	NA	0.036101	0.08062	0.012488	0.0019231	GSE67835_Human_Cortex	0.0012968	NA	0.940727
GSE67835_Human_Cortex	hybrid	25	16829	NA	NA	NA	NA	0.0035066	0.0066109	0.014687	0.40565	Allen_Human_MTG_level2	0.00016271	NA	0.103429
Allen_Human_MTG_level2	Inh_L1.2_SST_BAGE2	26	16829	NA	NA	NA	NA	0.041083	0.07837	0.013095	0.00085394	GSE67835_Human_Cortex_woFetal	0.00032639	NA	0.88019
GSE67835_Human_Cortex_woFetal	hybrid	26	16829	NA	NA	NA	NA	0.015237	0.028726	0.014908	0.15338	Allen_Human_MTG_level2	1.0363e-05	NA	0.163352
Allen_Human_MTG_level2	Exc_L3.5_RORB_FILIP1L	27	16829	NA	NA	NA	NA	0.035323	0.078881	0.012512	0.0023815	GSE67835_Human_Cortex_woFetal	0.0012968	NA	0.908567
GSE67835_Human_Cortex_woFetal	hybrid	27	16829	NA	NA	NA	NA	0.015237	0.028726	0.014908	0.15338	Allen_Human_MTG_level2	1.0363e-05	NA	0.163352
Allen_Human_MTG_level2	Inh_L1.2_SST_BAGE2	28	15001	0.043217	0.084618	0.013105	0.00048832	0.046881	0.091791	0.01307	0.00016785	Linnarsson_GSE76381_Human_Midbrain	0.00032639	0.877146	1.08284
Linnarsson_GSE76381_Human_Midbrain	Gaba	28	15001	0.24031	0.060121	0.067322	0.00017944	0.2577	0.064472	0.067139	6.2238e-05	Allen_Human_MTG_level2	2.4296e-10	0.890663	0.43746
Allen_Human_MTG_level2	Exc_L3.5_RORB_FILIP1L	29	15001	0.038835	0.088036	0.012505	0.0009518	0.038496	0.087268	0.012511	0.0010479	Linnarsson_GSE76381_Human_Midbrain	0.0012968	1.01402	1.03206
Linnarsson_GSE76381_Human_Midbrain	Gaba	29	15001	0.25916	0.064838	0.06712	5.6686e-05	0.2577	0.064472	0.067139	6.2238e-05	Allen_Human_MTG_level2	2.4296e-10	1.00965	0.43746
GSE104276_Human_Prefrontal_cortex_all_ages	GABAergic_neurons	30	NA	NA	NA	NA	NA	NA	NA	NA	NA	NA	0.001745	NA	NA
GSE104276_Human_Prefrontal_cortex_per_ages	GW26_GABAergic_neurons	30	NA	NA	NA	NA	NA	NA	NA	NA	NA	NA	2.0598e-06	NA	NA
GSE104276_Human_Prefrontal_cortex_all_ages	GABAergic_neurons	31	NA	NA	NA	NA	NA	NA	NA	NA	NA	NA	0.001745	NA	NA
GSE104276_Human_Prefrontal_cortex_per_ages	GW10_Stem_cells	31	NA	NA	NA	NA	NA	NA	NA	NA	NA	NA	0.0013772	NA	NA
GSE104276_Human_Prefrontal_cortex_all_ages	GABAergic_neurons	32	NA	NA	NA	NA	NA	0.053323	0.08506	0.019446	0.0030562	GSE67835_Human_Cortex	0.001745	NA	0.911759
GSE67835_Human_Cortex	hybrid	32	NA	NA	NA	NA	NA	0.047916	0.090337	0.012988	0.00011282	GSE104276_Human_Prefrontal_cortex_all_ages	0.00016271	NA	1.04198
GSE104276_Human_Prefrontal_cortex_all_ages	GABAergic_neurons	33	NA	NA	NA	NA	NA	0.054902	0.087579	0.019419	0.0023502	GSE67835_Human_Cortex_woFetal	0.001745	NA	0.953118
GSE67835_Human_Cortex_woFetal	hybrid	33	NA	NA	NA	NA	NA	0.055029	0.10375	0.013219	1.5788e-05	GSE104276_Human_Prefrontal_cortex_all_ages	1.0363e-05	NA	0.963318
GSE104276_Human_Prefrontal_cortex_all_ages	GABAergic_neurons	34	14989	-0.0023296	-0.0038103	0.022401	0.54141	0.054942	0.089863	0.019899	0.0028846	Linnarsson_GSE76381_Human_Midbrain	0.001745	0.104914	0.920858
Linnarsson_GSE76381_Human_Midbrain	Gaba	34	14989	0.39079	0.097805	0.07048	1.499e-08	0.38741	0.096959	0.062538	3.0003e-10	GSE104276_Human_Prefrontal_cortex_all_ages	2.4296e-10	0.821625	0.99047
GSE104276_Human_Prefrontal_cortex_per_ages	GW26_GABAergic_neurons	35	16817	NA	NA	NA	NA	0.05104	0.084511	0.012833	3.5004e-05	GSE67835_Human_Cortex	2.0598e-06	NA	0.783634
GSE67835_Human_Cortex	hybrid	35	16817	NA	NA	NA	NA	0.047654	0.089843	0.013052	0.00013102	GSE104276_Human_Prefrontal_cortex_per_ages	0.00016271	NA	1.02483
GSE104276_Human_Prefrontal_cortex_per_ages	GW10_Stem_cells	36	16817	NA	NA	NA	NA	0.038505	0.075535	0.012841	0.0013583	GSE67835_Human_Cortex	0.0013772	NA	1.0021
GSE67835_Human_Cortex	hybrid	36	16817	NA	NA	NA	NA	0.047654	0.089843	0.013052	0.00013102	GSE104276_Human_Prefrontal_cortex_per_ages	0.00016271	NA	1.02483
GSE104276_Human_Prefrontal_cortex_per_ages	GW26_GABAergic_neurons	37	16817	NA	NA	NA	NA	0.052035	0.08616	0.012775	2.3297e-05	GSE67835_Human_Cortex_woFetal	2.0598e-06	NA	0.81473
GSE67835_Human_Cortex_woFetal	hybrid	37	16817	NA	NA	NA	NA	0.055592	0.10481	0.013216	1.3038e-05	GSE104276_Human_Prefrontal_cortex_per_ages	1.0363e-05	NA	0.979993
GSE104276_Human_Prefrontal_cortex_per_ages	GW10_Stem_cells	38	16817	NA	NA	NA	NA	0.040437	0.079325	0.01285	0.00082683	GSE67835_Human_Cortex_woFetal	0.0013772	NA	1.07745
GSE67835_Human_Cortex_woFetal	hybrid	38	16817	NA	NA	NA	NA	0.055592	0.10481	0.013216	1.3038e-05	GSE104276_Human_Prefrontal_cortex_per_ages	1.0363e-05	NA	0.979993
GSE104276_Human_Prefrontal_cortex_per_ages	GW26_GABAergic_neurons	39	14989	0.016152	0.027335	0.014824	0.13796	0.050502	0.08547	0.013114	5.9101e-05	Linnarsson_GSE76381_Human_Midbrain	2.0598e-06	0.203445	0.743629
Linnarsson_GSE76381_Human_Midbrain	Gaba	39	14989	0.3529	0.088322	0.071217	3.6548e-07	0.38918	0.097403	0.062951	3.2463e-10	GSE104276_Human_Prefrontal_cortex_per_ages	2.4296e-10	0.678407	0.98691
GSE104276_Human_Prefrontal_cortex_per_ages	GW10_Stem_cells	40	14989	0.035093	0.07016	0.013139	0.0037876	0.033891	0.067758	0.013156	0.0050007	Linnarsson_GSE76381_Human_Midbrain	0.0013772	1.05244	0.804253
Linnarsson_GSE76381_Human_Midbrain	Gaba	40	14989	0.39166	0.098022	0.062944	2.5199e-10	0.38918	0.097403	0.062951	3.2463e-10	GSE104276_Human_Prefrontal_cortex_per_ages	2.4296e-10	1.01159	0.98691
GSE67835_Human_Cortex	hybrid	41	NA	NA	NA	NA	NA	NA	NA	NA	NA	NA	0.00016271	NA	NA
GSE67835_Human_Cortex_woFetal	hybrid	41	NA	NA	NA	NA	NA	NA	NA	NA	NA	NA	1.0363e-05	NA	NA
GSE67835_Human_Cortex	hybrid	42	14438	0.03508	0.067627	0.013807	0.0055348	0.051937	0.10012	0.013382	5.2227e-05	Linnarsson_GSE76381_Human_Midbrain	0.00016271	0.527053	1.13026
Linnarsson_GSE76381_Human_Midbrain	Gaba	42	14438	0.32978	0.083382	0.067363	4.9589e-07	0.37246	0.094175	0.065247	5.8212e-09	GSE67835_Human_Cortex	2.4296e-10	0.765589	0.856521
GSE67835_Human_Cortex_woFetal	hybrid	43	14438	0.038963	0.075112	0.014035	0.0027537	0.058693	0.11315	0.013399	5.9697e-06	Linnarsson_GSE76381_Human_Midbrain	1.0363e-05	0.490057	1.04806
Linnarsson_GSE76381_Human_Midbrain	Gaba	43	14438	0.31856	0.080546	0.067954	1.3942e-06	0.37513	0.09485	0.064843	3.7011e-09	GSE67835_Human_Cortex_woFetal	2.4296e-10	0.694486	0.876977
Allen_Human_MTG_level2	Inh_L1.2_SST_BAGE2	44	17862	0.056466	0.10672	0.013215	9.6976e-06	NA	NA	NA	NA	NA	0.00032639	1.43803	NA
Allen_Human_MTG_level2	Exc_L3.5_RORB_FILIP1L	44	17862	0.049651	0.11007	0.012527	3.7071e-05	NA	NA	NA	NA	NA	0.0012968	1.53473	NA
GSE104276_Human_Prefrontal_cortex_per_ages	GW26_GABAergic_neurons	45	17797	0.057771	0.094388	0.012473	1.8266e-06	NA	NA	NA	NA	NA	2.0598e-06	1.00918	NA
GSE104276_Human_Prefrontal_cortex_per_ages	GW10_Stem_cells	45	17797	0.03832	0.074338	0.012635	0.0012137	NA	NA	NA	NA	NA	0.0013772	1.01918	NA
PTSD (Conditioned with Neuroticism)
GSE104276_Human_Prefrontal_cortex_per_ages	GW26_GABAergic_neurons	1	14916	0.013503	0.022876	0.013792	0.16379	0.037585	0.063675	0.012369	0.0011905	Linnarsson_GSE76381_Human_Midbrain	0.00026364	0.268687	0.817066
Linnarsson_GSE76381_Human_Midbrain	NbGaba	1	14916	0.22218	0.061404	0.056415	4.1231e-05	0.24667	0.068171	0.050567	5.4182e-07	GSE104276_Human_Prefrontal_cortex_per_ages	5.583e-07	0.699757	1.00208

### Sheet: 19
Supplementary Table 19. Genetic correlation (rg) between GAD and PTSD outcomes and medication use phenotypes. Comparison between the rg estimates using GAD and PTSD outcome GWAS with and without conditioning with neuroticism.
						Not Conditioned					Conditioned with Neuroticism
Internalizing Outcome	Medication Code	Medication Description	Medication h2	Medication h2 SE	Medication h2 Z-score	rg	SE	Z	P	FDR	rg	SE	Z	P	FDR	Zdiff	Pdiff	FDRdiff
Anxiety	A02B	Drugs for peptic ulcer and gastro-oesophageal reflux disease (GORD)	0.0934	0.0052	17.9615	0.4526	0.0292	15.5187	2.5923e-54	1.62945e-53	0.4638	0.035	13.2578	4.069e-40	1.98929e-39	-0.245716	0.805902	0.881814
Anxiety	A10	Drugs used in diabetes	0.0461	0.0033	13.9697	0.1141	0.0312	3.6608	0.0003	0.000404082	0.1529	0.035	4.3711	1.2363e-05	1.94276e-05	-0.827512	0.407947	0.881814
Anxiety	B01A	Antithrombotic agents	0.0536	0.0045	11.9111	0.2873	0.0383	7.5044	6.1693e-14	1.69656e-13	0.3302	0.0451	7.3139	2.5943e-13	6.84895e-13	-0.725049	0.468422	0.881814
Anxiety	C01D	Vasodilators used in cardiac diseases	0.0137	0.0022	6.22727	0.3171	0.0574	5.5254	3.2876e-08	6.47706e-08	0.3613	0.0661	5.4666	4.5866e-08	8.77437e-08	-0.504888	0.613637	0.881814
Anxiety	C02	Antihypertensives	0.0221	0.0037	5.97297	0.2096	0.0575	3.6488	0.0003	0.000404082	0.272	0.0589	4.6194	3.8491e-06	6.27261e-06	-0.75808	0.448403	0.881814
Anxiety	C03	Diuretics	0.0982	0.0064	15.3437	0.0656	0.0326	2.0118	0.0442	0.0490286	0.0946	0.0306	3.0939	0.002	0.00249057	-0.648602	0.516595	0.881814
Anxiety	C07	Beta blocking agents	0.0668	0.0045	14.8444	0.1095	0.0316	3.465	0.0005	0.00066	0.096	0.036	2.6671	0.0077	0.009075	0.281828	0.778075	0.881814
Anxiety	C08	Calcium channel blockers	0.1057	0.0058	18.2241	0.0585	0.0293	1.997	0.0458	0.05038	0.0866	0.0308	2.807	0.005	0.006	-0.661015	0.508602	0.881814
Anxiety	C09	Agents acting on the renin-angiotensin system	0.1306	0.0066	19.7879	0.0524	0.0287	1.8293	0.0673	0.0728164	0.0767	0.0293	2.618	0.0088	0.0102796	-0.592475	0.553533	0.881814
Anxiety	C10AA	HMG CoA reductase inhibitors	0.0649	0.01	6.49	0.0902	0.0302	2.9916	0.0028	0.00342222	0.1148	0.0348	3.2995	0.001	0.00128155	-0.53389	0.593418	0.881814
Anxiety	H03A	Thyroid preparations	0.0697	0.0079	8.82278	0.1128	0.0282	4.0052	6.1954e-05	8.98673e-05	0.0939	0.0315	2.9802	0.0029	0.00351193	0.447033	0.654851	0.881814
Anxiety	M01A	Anti-inflammatory and antirheumatic products, non-steroids	0.0594	0.0042	14.1429	0.3372	0.0305	11.0609	1.942e-28	7.32411e-28	0.3216	0.0374	8.6063	7.5466e-18	2.37179e-17	0.32325	0.746506	0.881814
Anxiety	M05B	Drugs affecting bone structure and mineralization	0.0209	0.0028	7.46429	0.0403	0.0481	0.837	0.4026	0.421771	0.0041	0.0562	0.0721	0.9425	0.9425	0.489366	0.624583	0.881814
Anxiety	N02A	Opioids	0.1488	0.0088	16.9091	0.5182	0.0294	17.632	1.3987e-69	1.15393e-68	0.5299	0.0354	14.9744	1.0789e-50	6.19195e-50	-0.254257	0.799297	0.881814
Anxiety	N02BA	Salicylic acid and derivatives	0.0564	0.0058	9.72414	0.4514	0.0383	11.7736	5.338e-32	2.0724e-31	0.4843	0.0477	10.1516	3.2605e-24	1.19552e-23	-0.537816	0.590704	0.881814
Anxiety	N02BE	Anilides	0.0629	0.0038	16.5526	0.5375	0.0306	17.5618	4.8279e-69	3.74872e-68	0.4732	0.0374	12.6626	9.5296e-37	4.33761e-36	1.33063	0.183312	0.881814
Anxiety	N02C	Antimigraine preparations	0.0474	0.0052	9.11538	0.1838	0.0401	4.5822	4.6009e-06	7.40633e-06	0.1194	0.0489	2.4433	0.0146	0.0167583	1.01835	0.30851	0.881814
Anxiety	N06A	Antidepressants	0.0266	0.002	13.3	0.7551	0.0322	23.4813	6.3339e-122	1.19439e-120	0.5966	0.0408	14.6252	1.9414e-48	1.06777e-47	3.0495	0.00229224	0.0756439
Anxiety	R03A	Adrenergics, inhalants	0.0831	0.0073	11.3836	0.1685	0.0312	5.405	6.48e-08	1.20473e-07	0.2177	0.0349	6.2433	4.2839e-10	9.58432e-10	-1.05099	0.293262	0.881814
Anxiety	R03BA	Glucocorticoids	0.0354	0.0039	9.07692	0.1033	0.0381	2.7135	0.0067	0.00796757	0.1404	0.0445	3.158	0.0016	0.00201143	-0.633299	0.526538	0.881814
Anxiety	R06A	Antihistamines for systemic use	0.0319	0.0039	8.17949	0.1874	0.0434	4.3159	1.5898e-05	2.41211e-05	0.2033	0.0536	3.7933	0.0001	0.000138947	-0.230543	0.81767	0.881814
Anxiety	S01E	Antiglaucoma preparations and miotics	0.0518	0.0062	8.35484	0.0793	0.0402	1.9726	0.0485	0.0529091	0.066	0.0506	1.3034	0.1924	0.204813	0.205802	0.836945	0.881814
PTSD	A02B	Drugs for peptic ulcer and gastro-oesophageal reflux disease (GORD)	0.0922	0.0052	17.7308	0.4569	0.0262	17.408	7.1775e-68	5.2635e-67	0.4681	0.0307	15.2605	1.4018e-52	8.4108e-52	-0.277502	0.781394	0.881814
PTSD	A10	Drugs used in diabetes	0.0459	0.0031	14.8065	0.1413	0.0269	5.2487	1.5316e-07	2.80793e-07	0.186	0.0295	6.2983	3.0087e-10	6.96752e-10	-1.11965	0.262863	0.881814
PTSD	B01A	Antithrombotic agents	0.0525	0.0045	11.6667	0.3177	0.0325	9.7814	1.3533e-22	4.5804e-22	0.3657	0.0361	10.1382	3.7411e-24	1.33466e-23	-0.988177	0.323066	0.881814
PTSD	C01D	Vasodilators used in cardiac diseases	0.0138	0.0021	6.57143	0.3776	0.0533	7.0869	1.3715e-12	3.54976e-12	0.4296	0.0608	7.0615	1.6475e-12	4.18212e-12	-0.643127	0.520142	0.881814
PTSD	C02	Antihypertensives	0.0212	0.0034	6.23529	0.2155	0.056	3.8473	0.0001	0.000138947	0.2674	0.059	4.5361	5.7296e-06	9.11213e-06	-0.638024	0.523458	0.881814
PTSD	C03	Diuretics	0.0983	0.0063	15.6032	0.0671	0.0285	2.3572	0.0184	0.0209379	0.0916	0.0279	3.2826	0.001	0.00128155	-0.614296	0.53902	0.881814
PTSD	C07	Beta blocking agents	0.0659	0.0046	14.3261	0.1232	0.0285	4.3183	1.5725e-05	2.41211e-05	0.1167	0.0321	3.6367	0.0003	0.000404082	0.151423	0.879642	0.907131
PTSD	C08	Calcium channel blockers	0.1051	0.0058	18.1207	0.0595	0.0261	2.278	0.0227	0.0256103	0.0834	0.0278	2.9957	0.0027	0.00333084	-0.62677	0.53081	0.881814
PTSD	C09	Agents acting on the renin-angiotensin system	0.1302	0.0067	19.4328	0.0664	0.0256	2.595	0.0095	0.011	0.0933	0.0265	3.5231	0.0004	0.000533333	-0.73007	0.465347	0.881814
PTSD	C10AA	HMG CoA reductase inhibitors	0.0647	0.0095	6.81053	0.1097	0.0274	3.9984	6.3776e-05	9.15047e-05	0.1372	0.0315	4.3634	1.2804e-05	1.98839e-05	-0.658693	0.510093	0.881814
PTSD	H03A	Thyroid preparations	0.0706	0.0081	8.71605	0.117	0.0249	4.7075	2.5082e-06	4.24465e-06	0.0996	0.03	3.3167	0.0009	0.00117624	0.446299	0.655381	0.881814
PTSD	M01A	Anti-inflammatory and antirheumatic products, non-steroids	0.0587	0.004	14.675	0.3452	0.0293	11.7824	4.8125e-32	1.925e-31	0.335	0.0337	9.9353	2.922e-23	1.01501e-22	0.228412	0.819326	0.881814
PTSD	M05B	Drugs affecting bone structure and mineralization	0.0215	0.0028	7.67857	0.0299	0.0395	0.7567	0.4492	0.463237	-0.0053	0.0448	-0.1187	0.9055	0.91866	0.58935	0.555626	0.881814
PTSD	N02A	Opioids	0.1476	0.0088	16.7727	0.5732	0.0245	23.3581	1.1396e-120	1.88034e-119	0.6031	0.0283	21.2947	1.2706e-100	1.39766e-99	-0.798786	0.424415	0.881814
PTSD	N02BA	Salicylic acid and derivatives	0.0558	0.0058	9.62069	0.4696	0.0351	13.3817	7.7359e-41	3.92746e-40	0.5027	0.0413	12.1665	4.6898e-34	1.99695e-33	-0.610695	0.541402	0.881814
PTSD	N02BE	Anilides	0.0626	0.0037	16.9189	0.5609	0.0245	22.9358	2.0409e-116	2.99332e-115	0.5128	0.0287	17.8493	2.9244e-71	2.57347e-70	1.27467	0.202425	0.881814
PTSD	N02C	Antimigraine preparations	0.0463	0.005	9.26	0.1922	0.0354	5.4274	5.718e-08	1.07825e-07	0.1427	0.0439	3.2511	0.0011	0.00139615	0.877741	0.380084	0.881814
PTSD	N06A	Antidepressants	0.0264	0.0021	12.5714	0.7735	0.0296	26.1212	2.0948e-150	6.91284e-149	0.6318	0.0347	18.2257	3.2253e-74	3.041e-73	3.10679	0.0018913	0.0756439
PTSD	R03A	Adrenergics, inhalants	0.0823	0.007	11.7571	0.1988	0.0266	7.4807	7.3911e-14	1.99107e-13	0.2527	0.0299	8.4566	2.752e-17	8.448e-17	-1.34684	0.178032	0.881814
PTSD	R03BA	Glucocorticoids	0.0352	0.0037	9.51351	0.1316	0.0325	4.0509	5.1024e-05	7.48352e-05	0.1742	0.0368	4.7291	2.2547e-06	3.8652e-06	-0.867675	0.385572	0.881814
PTSD	R06A	Antihistamines for systemic use	0.0316	0.0036	8.77778	0.1876	0.0404	4.6454	3.3936e-06	5.59944e-06	0.1999	0.0465	4.2983	1.721e-05	2.5815e-05	-0.199679	0.841731	0.881814
PTSD	S01E	Antiglaucoma preparations and miotics	0.0523	0.0061	8.57377	0.0858	0.0379	2.2655	0.0235	0.0262881	0.0731	0.0444	1.648	0.0994	0.106673	0.217555	0.827776	0.881814
Anxiety	L04	Immunosuppressants	0.0059	0.0018	3.27778	na	na	na	na	na	na	na	na	na
PTSD	L04	Immunosuppressants	0.0059	0.0018	3.27778	na	na	na	na	na	na	na	na	na

### Sheet: 20
Supplementary Table 20. Genetic causality proportions (gĉp) between GAD and PTSD outcomes and medication use phenotypes. Z columns indicate the Z-score for the gĉp such that zscore>>0 implies gĉp>0; P indicates the two-sided p-value for the null hypothesis that gĉp =0; gĉp is the posterior mean gĉp estimate such that gĉp=1 indicates that trait 1 is fully causal for trait 2 and gĉp=-1 indicates the opposite; gcp.SE is the standard error of the gĉp estimate; rho and rho.SE are the genetic correlation and standard error between trait 1 and 2; two p.fully.causal columns provide the p-values for the null hypotheses that gĉp=1 (p.fully.causal.1) or gĉp=-1 (p.fully.causal.2); two h2 columns provide the h2 z-scores for trait 1 (h2.1) and trait 2 (h2.2) – LCV developers recommend interpreting gĉp estimates only when both traits have h2 z-scores >7 (a stringent threshold).
		Conditioned with Neuroticism											Not Conditioned
Trait 1	Trait 2	Z	P	gcp	gcp.SE	rho	rho.SE	p.fully.causal.1	p.fully.causal.2	h2.1	h2.2	FDR	Z	P	gcp	gcp.SE	rho	rho.SE	p.fully.causal.1	p.fully.causal.2	h2.1	h2.2	FDR
GAD-7 PheRS	A02B	1.3965	0.165687	0.217606	0.150213	0.485484	0.0396787	7.48e-10	5.94e-25	29.3262	26.4295	0.880764	1.01551	0.312336	0.111606	0.106789	0.457031	0.0334559	1.03e-20	2.07e-32	30.8831	26.3115	0.880764
GAD-7 PheRS	A10	0.0316474	0.974817	0.147628	0.503417	0.129104	0.0367694	0.218395	0.0524816	29.3262	26.2278	0.9849	0.769044	0.443698	0.0538302	0.56042	0.0560706	0.0388029	0.776438	0.116079	30.8831	26.3421	0.88928
GAD-7 PheRS	B01A	0.46616	0.642125	0.196601	0.262703	0.321756	0.0470517	3.27e-09	1.04e-23	29.3262	23.6692	0.947868	0.728468	0.468046	0.252115	0.239984	0.247126	0.05095	9.72e-18	1.57e-56	30.8831	23.6245	0.88928
GAD-7 PheRS	C01D	4.04426	0.000104026	-0.0926078	0.284775	0.406613	0.0692544	1	1.48e-14	29.3262	12.3095	0.0137314	1.89559	0.0609307	0.56637	0.280712	0.332638	0.0657159	0.638	1.75e-26	30.8831	12.2206	0.880764
GAD-7 PheRS	C02	-0.0709384	0.94359	0.000447906	0.580224	0.263115	0.0662702	0.476441	0.532383	29.3262	11.2891	0.980739	1.01279	0.313629	-0.0850507	0.471941	0.157803	0.083996	1	0.072973	30.8831	11.2533	0.880764
GAD-7 PheRS	C03	0.151161	0.880156	0.135898	0.528948	0.0794892	0.0406786	0.2914	0.083026	29.3262	15.8755	0.970671	-0.114546	0.909037	0.00972884	0.572963	-0.00246873	0.0717128	0.382955	0.731912	30.8831	15.8499	0.970671
GAD-7 PheRS	C07	1.03901	0.301331	0.197876	0.537018	0.068202	0.0433179	0.714281	0.0458483	29.3262	26.3342	0.880764	0.893686	0.373657	0.238142	0.496289	0.0587563	0.0485589	0.695926	0.0121294	30.8831	26.4069	0.880764
GAD-7 PheRS	C08	-0.391887	0.695984	-0.0246032	0.564137	0.0722026	0.0416509	0.220792	0.250572	29.3262	27.2187	0.947868	-0.0964326	0.923372	-0.0117291	0.576036	0.006403	0.0567732	0.324856	0.456336	30.8831	26.9156	0.970671
GAD-7 PheRS	C09	0.700761	0.485096	0.0937387	0.572344	0.0606998	0.0374361	0.611564	0.163603	29.3262	25.6259	0.88928	-0.104339	0.917112	0.00652385	0.572474	-0.00352702	0.056489	0.359951	0.694779	30.8831	25.6349	0.970671
GAD-7 PheRS	C10AA	1.19728	0.234058	-0.351796	0.318802	0.0859323	0.0422681	1	0.0413448	29.3262	15.9139	0.880764	0.727031	0.468923	-0.273765	0.378027	0.0356624	0.0394593	1	0.0796189	30.8831	15.9039	0.88928
GAD-7 PheRS	H03A	1.352	0.179456	0.161645	0.410171	0.0774924	0.0385714	1	0.00398794	29.3262	12.6821	0.880764	1.05639	0.29336	0.401331	0.392209	0.13149	0.0534675	0.722237	0.00172849	30.8831	12.6952	0.880764
GAD-7 PheRS	M01A	-1.81873	0.0719759	-0.245274	0.131079	0.33641	0.0439522	1.34e-54	2.36e-14	29.3262	23.8396	0.880764	-0.76072	0.448633	-0.0803977	0.0974984	0.34338	0.0396636	3.78e-47	3.37e-31	30.8831	24.1156	0.88928
GAD-7 PheRS	M05B	0.124448	0.901213	-0.0200095	0.565156	-0.00500899	0.0628302	0.875247	0.633141	29.3262	14.5654	0.970671	-0.205326	0.837739	0.0356249	0.560065	0.0677504	0.0605945	0.277536	0.200275	30.8831	14.6579	0.970671
GAD-7 PheRS	N02A	-0.569975	0.569986	-0.0946499	0.15281	0.517588	0.0366934	5.76e-19	1.2e-11	29.3262	24.6681	0.928865	-0.264729	0.791769	-0.0291311	0.114637	0.482907	0.043613	4.27e-20	1.93e-19	30.8831	24.3249	0.970671
GAD-7 PheRS	N02BA	0.271466	0.786598	0.0785912	0.265023	0.475887	0.049209	3.06e-06	2.49e-08	29.3262	17.1031	0.970671	0.396585	0.692527	0.0921837	0.199328	0.413875	0.0500118	7.6e-11	1.82e-17	30.8831	17.2596	0.947868
GAD-7 PheRS	N02BE	-1.03684	0.302336	-0.19103	0.169807	0.477627	0.0399521	2.81e-23	9.15e-09	29.3262	24.1444	0.880764	-0.16812	0.866831	-0.025825	0.13235	0.549771	0.0367896	4.83e-17	6.15e-14	30.8831	23.9517	0.970671
GAD-7 PheRS	N02C	0.613624	0.540871	0.0997379	0.563527	0.116117	0.058257	0.628987	0.130195	29.3262	17.343	0.919599	0.45357	0.651131	0.338499	0.389696	0.194135	0.0528998	0.254	1.58e-47	30.8831	17.4126	0.947868
GAD-7 PheRS	N06A	-0.490439	0.624908	-0.0917029	0.185125	0.589032	0.0452491	2.38e-10	1.34e-07	29.3262	24.5554	0.947868	-0.729216	0.467591	-0.16351	0.240521	0.749088	0.0340298	6.99e-06	0.000326	30.8831	24.1617	0.88928
GAD-7 PheRS	R03A	-0.499978	0.6182	-0.0267831	0.288942	0.245244	0.0422031	5.83e-49	8.21e-25	29.3262	19.7103	0.947868	0.704774	0.482606	0.32292	0.437521	0.0954193	0.0554404	0.595944	0.00385908	30.8831	16.7014	0.88928
GAD-7 PheRS	R03BA	-0.695311	0.48849	-0.0835974	0.317673	0.148441	0.053532	9.86e-91	8.51e-36	29.3262	16.8571	0.88928	1.1858	0.23854	0.479505	0.326489	0.20209	0.0604664	0.45	1.83e-57	30.8831	15.1548	0.880764
GAD-7 PheRS	R06A	0.459812	0.64666	0.34134	0.39002	0.183775	0.0639398	0.276	3e-48	29.3262	15.2445	0.947868	1.30679	0.194312	0.491826	0.327981	0.176098	0.0532256	0.573	1.09e-64	30.8831	19.5897	0.880764
GAD-7 PheRS	S01E	0.3978	0.691634	-0.00394544	0.578546	0.0414131	0.0639122	0.68657	0.339912	29.3262	10.5627	0.947868	0.202504	0.839938	0.161224	0.527437	0.0651382	0.0529011	0.43177	0.0725822	30.8831	10.5303	0.970671
PCL-6 PheRS	A02B	2.12669	0.0359316	0.267567	0.12672	0.498539	0.0344819	4.57e-10	1.16e-32	32.8374	27.4973	0.880764	1.17149	0.244213	0.118481	0.0987237	0.471282	0.0307853	7.77e-21	4.44e-35	38.2044	27.4002	0.880764
PCL-6 PheRS	A10	1.06758	0.288308	0.4224	0.372049	0.182851	0.0374283	0.693	1.31e-36	32.8374	28.7464	0.880764	0.955748	0.341527	0.299075	0.445947	0.0961499	0.0383598	0.750138	0.00205214	38.2044	28.8464	0.880764
PCL-6 PheRS	B01A	0.993618	0.322831	0.282255	0.22867	0.376805	0.0435755	7.34e-05	4.09e-30	32.8374	23.7868	0.880764	0.995528	0.321907	0.242112	0.190272	0.29389	0.0461982	5.58e-14	4.95e-49	38.2044	23.9967	0.880764
PCL-6 PheRS	C01D	0.995897	0.321728	0.432936	0.364316	0.470666	0.0666478	0.511	4.04e-08	32.8374	12.4475	0.880764	0.409407	0.683125	0.21096	0.315166	0.382781	0.0699196	0.00331	2.31e-12	38.2044	12.4239	0.947868
PCL-6 PheRS	C02	0.385411	0.70076	0.0655965	0.568162	0.265031	0.064097	0.572646	0.201963	32.8374	11.2599	0.947868	0.915278	0.36227	0.0551896	0.503602	0.163825	0.0851131	0.997054	0.032296	38.2044	11.3028	0.880764
PCL-6 PheRS	C03	0.28087	0.779397	0.15969	0.536913	0.086646	0.0370458	0.434587	0.101577	32.8374	15.197	0.970671	0.0979414	0.922177	0.00687885	0.566884	0.00328787	0.0638003	0.669508	0.170064	38.2044	15.2241	0.970671
PCL-6 PheRS	C07	1.29478	0.198408	0.0574474	0.588386	0.091273	0.0407036	0.886285	0.10588	32.8374	23.774	0.880764	1.0401	0.300827	0.165557	0.532209	0.0713542	0.0448041	0.808174	0.0355772	38.2044	24.5062	0.880764
PCL-6 PheRS	C08	0.401421	0.688976	0.0688834	0.574319	0.0841582	0.0367493	0.510412	0.223473	32.8374	25.0654	0.947868	0.216659	0.82892	0.0079279	0.5794	0.0152437	0.0518363	0.535513	0.373082	38.2044	24.9538	0.970671
PCL-6 PheRS	C09	1.17925	0.241124	0.153038	0.571834	0.0894157	0.0364925	0.766691	0.0856863	32.8374	23.8292	0.880764	0.303382	0.762235	-0.0189814	0.561042	0.0153447	0.0525613	0.767312	0.233111	38.2044	24.1684	0.970671
PCL-6 PheRS	C10AA	1.54654	0.125164	-0.240807	0.262235	0.106696	0.0352817	1	1.32e-14	32.8374	16.7528	0.880764	0.937586	0.350739	-0.212172	0.346775	0.0506375	0.0341586	1	0.0144909	38.2044	16.7898	0.880764
PCL-6 PheRS	H03A	1.29922	0.196884	-0.00108656	0.33673	0.0688154	0.0497755	1	2.87e-28	32.8374	10.9785	0.880764	1.80404	0.0742656	0.410987	0.30821	0.12719	0.0501766	0.99801	0.000150927	38.2044	11.4811	0.880764
PCL-6 PheRS	M01A	-0.462089	0.645031	-0.064918	0.121173	0.362961	0.0396574	4.13e-38	2.27e-25	32.8374	23.2374	0.947868	-0.0524083	0.958309	-0.00771376	0.110382	0.366247	0.0366464	3.91e-36	1.7e-32	38.2044	23.2423	0.9849
PCL-6 PheRS	M05B	-0.278813	0.78097	0.0638704	0.564824	-0.0219211	0.0516732	0.415623	0.788215	32.8374	14.0046	0.970671	0.4933	0.622893	0.147756	0.541818	0.0577475	0.0496446	0.555381	0.0856946	38.2044	13.9254	0.947868
PCL-6 PheRS	N02A	0.61262	0.541532	0.0818489	0.140814	0.598152	0.0344019	6.26e-12	1.19e-13	32.8374	26.416	0.919599	0.370399	0.711877	0.0409513	0.11225	0.538843	0.041168	1.11e-15	4.72e-18	38.2044	26.4562	0.949169
PCL-6 PheRS	N02BA	0.587597	0.55814	0.160943	0.234292	0.492495	0.0462375	1.1e-05	1.38e-12	32.8374	17.2171	0.927927	0.524235	0.601287	0.118998	0.195243	0.434343	0.0449323	8.63e-10	1.7e-18	38.2044	17.1947	0.947868
PCL-6 PheRS	N02BE	-0.0283514	0.977439	-0.00907087	0.125017	0.512501	0.037749	2.25e-20	1.64e-16	32.8374	25.8807	0.9849	0.278638	0.781104	0.0283797	0.125141	0.573614	0.0332513	5.18e-17	8.04e-15	38.2044	25.6541	0.970671
PCL-6 PheRS	N02C	1.0663	0.28888	0.30039	0.45757	0.150903	0.0593334	0.781	1.16e-57	32.8374	14.2096	0.880764	0.904007	0.368186	0.430675	0.353539	0.217407	0.0533712	0.409	1.09e-42	38.2044	14.093	0.880764
PCL-6 PheRS	N06A	-0.797638	0.42699	-0.162302	0.185235	0.622542	0.0402975	3.71e-13	1.16e-05	32.8374	21.8305	0.88928	-1.12849	0.26184	-0.314155	0.264939	0.774017	0.032862	3.04e-07	0.0105	38.2044	21.7929	0.880764
PCL-6 PheRS	R03BA	-0.946766	0.346063	-0.135789	0.249908	0.15891	0.0421049	8.02e-96	7.11e-39	32.8374	17.0137	0.880764	0.924602	0.357421	0.424384	0.364924	0.10324	0.0461214	0.485	1.12e-103	38.2044	16.9748	0.880764
PCL-6 PheRS	R06A	1.05113	0.295758	0.45239	0.334736	0.152035	0.0529073	0.363	4.06e-85	32.8374	14.1707	0.880764	1.26713	0.20808	0.488595	0.32449	0.181302	0.0510147	0.465	6.68e-75	38.2044	14.2114	0.880764
PCL-6 PheRS	R03A	0.0433087	0.965543	0.0794818	0.207433	0.275031	0.0341933	1.71e-31	9.05e-39	32.8374	18.4217	0.9849	1.77383	0.079166	0.561144	0.283886	0.200607	0.0472906	0.547	1.78e-75	38.2044	18.5348	0.880764
PCL-6 PheRS	S01E	0.581269	0.56238	-0.086677	0.563991	0.0483176	0.051792	0.834453	0.624385	32.8374	10.9634	0.927927	0.616187	0.539185	0.0884141	0.570515	0.069769	0.0475457	0.637655	0.167603	38.2044	10.8946	0.919599
H2 too low for interpretation:
GAD-7 PheRS	L04	-0.511208	0.610344	-0.31525	0.283795	-0.0515892	0.0911001	8.62e-195	7.79e-18	29.3262	6.02946		-16.7803	1.04e-30	-0.681514	0.201106	-0.141683	0.0954332	1.83e-177	0.437	30.8831	6.19237
PCL-6 PheRS	L04	0.170838	0.864699	-0.195823	0.447154	0.0159544	0.100317	1	0.172191	32.8374	5.7591		-2.80734	0.00601698	-0.540319	0.27614	-0.0992872	0.0893403	7.08e-225	0.73	38.2044	5.748
Column Descriptions:
OUTPUT VARIABLES:
# "zscore", Z score for partial genetic causality. zscore>>0 implies gcp>0.
# pval.gcpzero.2tailed, 2-tailed p-value for null that gcp=0.
# "gcp.pm", posterior mean gcp (gcp=1: trait 1 -> trait 2; gcp=-1: trait 2-> trait 1);
# "gcp.pse", posterior standard error for gcp;
# "rho.est", estimated genetic correlation;
# "rho.err", standard error of rho estimate;
"pval.fullycausal" [2 entries], p-values for null that gcp=1 or that gcp=-1, respectively
"h2.zscore" [2 entries], z scores for trait 1 and trait 2 being heritable, respectively
LCV developers recommend reporting results for h2.zscore > 7 (a very stringent threshold)

### Sheet: 21
Supplementary Table 21. Summary of Mendelian randomization between GAD-2 and vasodilator use using Million Veteran Program GAD-2 data and UKB vasodilator use data. Four analyses are shown testing the bidirectional causal relationship using genome-wide significant SNPs only (GAD-2 → Vasodilator Use and Vasodilator Use → GAD-2) and all linkage disequilibrium independent SNPs (GAD-2 → Vasodilator Use and Vasodilator Use → GAD-2). Each causal inference was performed using the robust adjusted profile score to account for weak genetic instruments included in the analysis (i.e., those variants with GWAS P-values > 5x10-8) and contains statistics for tests of heterogeneity and horizontal pleiotropy among the genetic instruments.
MR of MVP GAD-2 --> Vasodilator Use using LD-independent SNPs (N=1857)
method	b	se	pval
MR Egger	0.087	0.05	0.086
Weighted median	0.038	0.043	0.37
Inverse variance weighted	0.059	0.028	0.033
Simple mode	0.103	19.524	0.996
Weighted mode	0.103	19.379	0.996
Robust adjusted profile score (RAPS)	0.083	0.034	0.014
Heterogeneity Test
method	Q	Q_df	Q_pval
MR Egger	1882.67	1855	0.322
Inverse variance weighted	1883.09	1856	0.325
Horizontal Pleiotropy Test
egger_intercept	se	pval
-0.001	0.002	0.518
MR of Vasodilator Use --> MVP GAD-2 using LD-independent SNPs
	All Variants (N=2628)			90% CI Outlier Removal (N=2412 SNPs)			80% CI Outlier Removal (N=2326 SNPs)			70% CI Outlier Removal (N=2238 SNPs)			60% CI Outlier Removal (N=2132 SNPs)
method	b	se	pval	b	se	pval	b	se	pval	b	se	pval	b	se	pval
MR Egger	-0.00686705	0.00512715	0.180572	-0.00532079	0.00503934	0.291142	-0.00547204	0.00511461	0.284783	-0.00610828	0.00520853	0.241023	-0.0062598	0.00532236	0.239674
Weighted median	0.00352378	0.00368082	0.338397	0.00365466	0.00379979	0.336148	0.00390049	0.00380474	0.305285	0.00366122	0.00396266	0.355523	0.00362965	0.00385614	0.346569
Inverse variance weighted	0.00284314	0.00257417	0.269382	0.00465997	0.00248744	0.0610135	0.00489886	0.00251287	0.0512344	0.00501531	0.0025451	0.0487722	0.00489957	0.00258504	0.0580458
Simple mode	0.0345638	5.711	0.995172	0.0135809	0.0533019	0.798906	0.01436	0.0404899	0.72288	0.020689	0.0285858	0.469295	0.0201443	0.0263061	0.443901
Weighted mode	0.0345638	5.47678	0.994965	0.0135809	0.0533182	0.798966	0.01436	0.0399636	0.719383	0.0138834	0.0277314	0.616675	0.01335	0.0268937	0.619664
Robust adjusted profile score (RAPS)	0.00337375	0.00315044	0.284223	0.00477369	0.00306698	0.119594	0.00489112	0.00305015	0.108809	0.00466506	0.00304075	0.124986	0.00513218	0.00303346	0.0906736
Heterogeneity Test	All Variants (N=2628)			90% CI Outlier Removal (N=2412 SNPs)			80% CI Outlier Removal (N=2326 SNPs)			70% CI Outlier Removal (N=2238 SNPs)			60% CI Outlier Removal (N=2132 SNPs)
method	Q	Q_df	Q_pval	Q	Q_df	Q_pval	Q	Q_df	Q_pval	Q	Q_df	Q_pval	Q	Q_df	Q_pval
MR Egger	2949.14	2626	8.64609e-06	2050.39	2410	1	1845.07	2324	1	1642.6	2236	1	1429.75	2130	1
Inverse variance weighted	2954.53	2627	6.73077e-06	2055.58	2411	1	1850.49	2325	1	1648.59	2237	1	1435.51	2131	1
Horizontal Pleiotropy Test	All Variants (N=2628)			90% CI Outlier Removal (N=2412 SNPs)			80% CI Outlier Removal (N=2326 SNPs)			70% CI Outlier Removal (N=2238 SNPs)			60% CI Outlier Removal (N=2132 SNPs)
	egger_intercept	se	pval	egger_intercept	se	pval	egger_intercept	se	pval	egger_intercept	se	pval	egger_intercept	se	pval
	0.00114812	0.000524409	0.0286589	0.00115816	0.000508558	0.0023	0.00119488	0.000513253	0.0199946	0.00127003	0.000518849	0.0144505	0.00126106	0.000525747	0.016543
MR of MVP GAD-2 --> Vasodilator Use using GWS SNPs (N=4)
method	b	se	pval
MR Egger	8.151	2.944	0.109
Weighted median	0.468	0.39	0.231
Inverse variance weighted	0.5	0.462	0.279
Simple mode	0.819	0.741	0.35
Weighted mode	0.591	0.696	0.458
Robustadjusted profile score (RAPS)	0.6	0.47	0.202
Heterogeneity Test
method	Q	Q_df	Q_pval
MR Egger	0.349	2	0.84
Inverse variance weighted	7.17	3	0.067
Horizontal Pleiotropy Test
egger_intercept	se	pval
-0.266641	0.102087	0.120629
MR of Vasodilator Use --> MVP GAD-2 using GWS SNPs (N=1)
method	b	se	pval
Robust adjusted profile score (RAPS)	-0.03	0.038	0.423
Heterogeneity Test
method	Q	Q_df	Q_pval
Too few SNPs
Horizontal Pleiotropy Test
egger_intercept	se	pval
Too few SNPS

### Sheet: 22
Supplementary Table 22. Genes selected for drug targeting and enrichment analyses were based on having a minGWASp < 5x10-8, retention of the highest CADD score in a genomic risk locus, and retention of the gene with the highest probability of loss of function intolerance (pLI score).
trait	ensg	symbol	chr	start	end	strand	type	entrezID	HUGO	pLI	ncRVIS	posMapSNPs	posMapMaxCADD	minGwasP	IndSigSNPs
GAD-7 PheRS	ENSG00000138688	KIAA1109	4	123073488	123283913	1	Protein coding	84162	KIAA1109	3.91298e-08	-0.835199	5	29.1	3.802e-08	rs45510091
GAD-7 PheRS	ENSG00000113013	HSPA9	5	137890571	137911133	-1	Protein coding	3313	HSPA9	0.981119	-0.307165	3	6.457	4.641e-08	rs1821257;rs41295699
GAD-7 PheRS	ENSG00000002822	MAD1L1	7	1855429	2272878	-1	Protein coding	8379	MAD1L1	2.03781e-10	-0.0844627	91	16.12	5.498e-11	rs56072378;rs55770986
GAD-7 PheRS	ENSG00000106460	TMEM106B	7	12250867	12282993	1	Protein coding	54664	TMEM106B	0.515078	3.38065	154	21.2	1.14e-10	rs12674409;rs12699336;rs4721059
GAD-7 PheRS	ENSG00000050555	LAMC3	9	133884469	133969860	1	Protein coding	10319	LAMC3	9.82327e-11	0.317473	1	0.726	7.369e-09	rs72766883
GAD-7 PheRS	ENSG00000110693	SOX6	11	15987995	16761138	-1	Protein coding	55553	SOX6	0.999531	-2.52258	33	18.09	4.716e-08	rs931774
GAD-7 PheRS	ENSG00000080854	IGSF9B	11	133778459	133826880	-1	Protein coding	22997	IGSF9B	0.999873	NA	9	7.098	1.797e-08	rs73034263
GAD-7 PheRS	ENSG00000165379	LRFN5	14	42076773	42373752	1	Protein coding	145581	LRFN5	0.712325	0.122069	64	14.13	4.806e-08	rs712407
GAD-7 PheRS	ENSG00000186868	MAPT	17	43971748	44105700	1	Protein coding	4137	MAPT	4.68265e-05	2.01024	789	26.8	1.271e-11	rs62056789
PCL-6 PheRS	ENSG00000198700	IPO9	1	201798269	201853422	1	Protein coding	55705	IPO9	0.999992	3.33395	21	14.92	2.664e-08	rs77635059
PCL-6 PheRS	ENSG00000028116	VRK2	2	58134786	58387055	1	Protein coding	7444	VRK2	1.21621e-08	-0.188348	2	3.248	2.211e-08	rs77736916
PCL-6 PheRS	ENSG00000181722	ZBTB20	3	114056941	114866118	-1	Protein coding	26137	ZBTB20	0.982557	-0.268043	42	17.47	5.984e-09	rs12491672
PCL-6 PheRS	ENSG00000138688	KIAA1109	4	123073488	123283913	1	Protein coding	84162	KIAA1109	3.91298e-08	-0.835199	5	29.1	6.92e-09	rs45510091
PCL-6 PheRS	ENSG00000150625	GPM6A	4	176554085	176923815	-1	Protein coding	2823	GPM6A	0.952962	-0.408715	5	10.74	3.89e-08	rs116763944
PCL-6 PheRS	ENSG00000145743	FBXL17	5	107194736	107717799	-1	Protein coding	64839	FBXL17	0.9779	0.933602	8	8.044	7.867e-09	rs59423465
PCL-6 PheRS	ENSG00000204970	PCDHA1	5	140165876	140391929	1	Protein coding	56147	PCDHA1	0.000559475	-0.840725	106	17	4.061e-08	rs251350
PCL-6 PheRS	ENSG00000204709	C6orf100	6	28911654	28912314	1	Protein coding	729583	C6orf100	NA	NA	5	19.33	1.456e-10	rs145108206;rs139757732
PCL-6 PheRS	ENSG00000002822	MAD1L1	7	1855429	2272878	-1	Protein coding	8379	MAD1L1	2.03781e-10	-0.0844627	210	16.12	7.253e-13	rs11767176;rs62434666;rs142237080;rs62442912;rs10235664;rs9969125
PCL-6 PheRS	ENSG00000106460	TMEM106B	7	12250867	12282993	1	Protein coding	54664	TMEM106B	0.515078	3.38065	152	21.2	2.178e-09	rs12674409;rs1020004;rs4721064
PCL-6 PheRS	ENSG00000048828	FAM120A	9	96214004	96328397	1	Protein coding	23196	FAM120A	0.999907	-0.298117	99	18.33	1.247e-09	rs10992729
PCL-6 PheRS	ENSG00000110693	SOX6	11	15987995	16761138	-1	Protein coding	55553	SOX6	0.999531	-2.52258	33	18.09	5.851e-10	rs931774
PCL-6 PheRS	ENSG00000149294	NCAM1	11	112831997	113149158	1	Protein coding	4684	NCAM1	NA	NA	110	14.71	2.335e-10	rs10891480
PCL-6 PheRS	ENSG00000205363	C15orf59	15	74032141	74045088	-1	Protein coding	388135	C15orf59	0.244691	NA	15	17.33	4.516e-08	rs1038093
PCL-6 PheRS	ENSG00000186868	MAPT	17	43971748	44105700	1	Protein coding	4137	MAPT	4.68265e-05	2.01024	789	26.8	9.682e-17	rs62056789
PCL-6 PheRS	ENSG00000171634	BPTF	17	65821640	65980494	1	Protein coding	2186	BPTF	1	0.115492	221	15.96	1.001e-08	rs2365467
PCL-6 PheRS	ENSG00000196628	TCF4	18	52889562	53332018	-1	Protein coding	6925	TCF4	0.999867	0.443466	44	18.91	1.503e-09	rs1630422;rs17522826;rs651350

### Sheet: 23
Supplementary Table 23. Gene Ontology enrichment. For each GAD and PTSD outcome, false discovery rate (5%) adjusted P-values are provided for each functional category.
Trait	Enrichment FDR	Genes in list	Total genes	Functional Category	GO Category
PTSD PCL-6 PheRS (conditioned)	0.0012	9	2474	Nervous system development	Biological Process
PTSD PCL-6 PheRS (conditioned)	0.021	4	680	Plasma membrane bounded cell projection morphogenesis	Biological Process
PTSD PCL-6 PheRS (conditioned)	0.021	5	1067	Cell morphogenesis	Biological Process
PTSD PCL-6 PheRS (conditioned)	0.021	6	1683	Neurogenesis	Biological Process
PTSD PCL-6 PheRS (conditioned)	0.021	5	1172	Cellular component morphogenesis	Biological Process
PTSD PCL-6 PheRS (conditioned)	0.021	4	701	Cell part morphogenesis	Biological Process
PTSD PCL-6 PheRS (conditioned)	0.021	4	666	Neuron projection morphogenesis	Biological Process
PTSD PCL-6 PheRS (conditioned)	0.021	4	682	Cell projection morphogenesis	Biological Process
PTSD PCL-6 PheRS (conditioned)	0.021	3	279	Stem cell differentiation	Biological Process
PTSD PCL-6 PheRS (conditioned)	0.029	4	876	Negative regulation of transcription by RNA polymerase II	Biological Process
PTSD PCL-6 PheRS (conditioned)	0.029	5	1412	Neuron differentiation	Biological Process
PTSD PCL-6 PheRS (conditioned)	0.029	3	395	Positive regulation of cell projection organization	Biological Process
PTSD PCL-6 PheRS (conditioned)	0.029	3	376	Positive regulation of neuron differentiation	Biological Process
PTSD PCL-6 PheRS (conditioned)	0.029	6	2230	Cell development	Biological Process
PTSD PCL-6 PheRS (conditioned)	0.029	2	90	Astrocyte differentiation	Biological Process
PTSD PCL-6 PheRS (conditioned)	0.034	5	1575	Generation of neurons	Biological Process
PTSD PCL-6 PheRS (conditioned)	0.039	8	4459	Cell differentiation	Biological Process
PTSD PCL-6 PheRS (conditioned)	0.039	4	1008	Neuron projection development	Biological Process
PTSD PCL-6 PheRS (conditioned)	0.039	4	1018	Positive regulation of cell differentiation	Biological Process
PTSD PCL-6 PheRS (conditioned)	0.039	3	495	Positive regulation of neurogenesis	Biological Process
PTSD PCL-6 PheRS (conditioned)	0.049	3	566	Positive regulation of cell development	Biological Process
PTSD PCL-6 PheRS (conditioned)	0.049	4	1154	Neuron development	Biological Process
PTSD PCL-6 PheRS (conditioned)	0.049	8	4671	Cellular developmental process	Biological Process
PTSD PCL-6 PheRS (conditioned)	0.049	3	564	Positive regulation of nervous system development	Biological Process
PTSD PCL-6 PheRS (conditioned)	0.049	6	2785	Anatomical structure morphogenesis	Biological Process
PTSD PCL-6 PheRS (conditioned)	0.049	5	1954	Regulation of cell differentiation	Biological Process
PTSD PCL-6 PheRS (conditioned)	0.049	3	598	Cell morphogenesis involved in neuron differentiation	Biological Process
PTSD PCL-6 PheRS (conditioned)	0.049	5	1911	Positive regulation of multicellular organismal process	Biological Process
Anxiety GAD-7 PheRS (conditioned)	0.00077	3	90	Astrocyte differentiation	Biological Process
Anxiety GAD-7 PheRS (conditioned)	0.002	2	28	Synaptic membrane adhesion	Biological Process
Anxiety GAD-7 PheRS (conditioned)	0.002	6	2138	Regulation of multicellular organismal development	Biological Process
Anxiety GAD-7 PheRS (conditioned)	0.002	7	3382	Regulation of multicellular organismal process	Biological Process
Anxiety GAD-7 PheRS (conditioned)	0.0025	3	228	Glial cell differentiation	Biological Process
Anxiety GAD-7 PheRS (conditioned)	0.0027	6	2474	Nervous system development	Biological Process
Anxiety GAD-7 PheRS (conditioned)	0.0035	2	53	Astrocyte development	Biological Process
Anxiety GAD-7 PheRS (conditioned)	0.0035	3	313	Gliogenesis	Biological Process
Anxiety GAD-7 PheRS (conditioned)	0.0035	6	2763	Regulation of developmental process	Biological Process
Anxiety GAD-7 PheRS (conditioned)	0.0068	5	1954	Regulation of cell differentiation	Biological Process
Anxiety GAD-7 PheRS (conditioned)	0.0069	4	1067	Cell morphogenesis	Biological Process
Anxiety GAD-7 PheRS (conditioned)	0.0069	3	434	Synapse organization	Biological Process
Anxiety GAD-7 PheRS (conditioned)	0.0086	4	1172	Cellular component morphogenesis	Biological Process
Anxiety GAD-7 PheRS (conditioned)	0.0097	2	114	Macrophage activation	Biological Process
Anxiety GAD-7 PheRS (conditioned)	0.01	2	135	Regulation of stem cell differentiation	Biological Process
Anxiety GAD-7 PheRS (conditioned)	0.01	2	125	Glial cell development	Biological Process
Anxiety GAD-7 PheRS (conditioned)	0.01	2	127	Erythrocyte differentiation	Biological Process
Anxiety GAD-7 PheRS (conditioned)	0.01	2	137	Erythrocyte homeostasis	Biological Process
Anxiety GAD-7 PheRS (conditioned)	0.01	3	563	Negative regulation of immune system process	Biological Process
Anxiety GAD-7 PheRS (conditioned)	0.012	2	154	Cellular response to heat	Biological Process
Anxiety GAD-7 PheRS (conditioned)	0.013	2	164	Myeloid cell homeostasis	Biological Process
Anxiety GAD-7 PheRS (conditioned)	0.013	5	2653	Regulation of cellular component organization	Biological Process
Anxiety GAD-7 PheRS (conditioned)	0.013	4	1541	Cell adhesion	Biological Process
Anxiety GAD-7 PheRS (conditioned)	0.013	4	1548	Biological adhesion	Biological Process
Anxiety GAD-7 PheRS (conditioned)	0.015	3	726	Organelle localization	Biological Process
Anxiety GAD-7 PheRS (conditioned)	0.015	3	756	Cell morphogenesis involved in differentiation	Biological Process
Anxiety GAD-7 PheRS (conditioned)	0.015	2	202	Response to heat	Biological Process
Anxiety GAD-7 PheRS (conditioned)	0.015	4	1683	Neurogenesis	Biological Process
Anxiety GAD-7 PheRS (conditioned)	0.015	6	4459	Cell differentiation	Biological Process
Anxiety GAD-7 PheRS (conditioned)	0.015	2	209	Negative regulation of leukocyte activation	Biological Process
Anxiety GAD-7 PheRS (conditioned)	0.017	6	4671	Cellular developmental process	Biological Process
Anxiety GAD-7 PheRS (conditioned)	0.017	2	230	Negative regulation of cell activation	Biological Process
Anxiety GAD-7 PheRS (conditioned)	0.017	5	3087	Cellular localization	Biological Process
Anxiety GAD-7 PheRS (conditioned)	0.02	3	922	Cell-cell adhesion	Biological Process
Anxiety GAD-7 PheRS (conditioned)	0.02	2	269	Response to temperature stimulus	Biological Process
Anxiety GAD-7 PheRS (conditioned)	0.02	2	269	Homeostasis of number of cells	Biological Process
Anxiety GAD-7 PheRS (conditioned)	0.02	4	1911	Positive regulation of multicellular organismal process	Biological Process
Anxiety GAD-7 PheRS (conditioned)	0.02	2	282	Cell-cell adhesion via plasma-membrane adhesion molecules	Biological Process
Anxiety GAD-7 PheRS (conditioned)	0.02	2	279	Stem cell differentiation	Biological Process
Anxiety GAD-7 PheRS (conditioned)	0.02	3	953	Regulation of nervous system development	Biological Process
Anxiety GAD-7 PheRS (conditioned)	0.021	2	289	Positive regulation of neuron projection development	Biological Process
Anxiety GAD-7 PheRS (conditioned)	0.022	3	1018	Positive regulation of cell differentiation	Biological Process
Anxiety GAD-7 PheRS (conditioned)	0.022	3	1021	Hematopoietic or lymphoid organ development	Biological Process
Anxiety GAD-7 PheRS (conditioned)	0.022	3	1017	Negative regulation of developmental process	Biological Process
Anxiety GAD-7 PheRS (conditioned)	0.023	3	1054	Central nervous system development	Biological Process
Anxiety GAD-7 PheRS (conditioned)	0.023	5	3539	Immune system process	Biological Process
Anxiety GAD-7 PheRS (conditioned)	0.024	3	1074	Immune system development	Biological Process
Anxiety GAD-7 PheRS (conditioned)	0.025	4	2230	Cell development	Biological Process
Anxiety GAD-7 PheRS (conditioned)	0.026	2	358	Regulation of chromosome organization	Biological Process
Anxiety GAD-7 PheRS (conditioned)	0.028	2	376	Positive regulation of neuron differentiation	Biological Process
Anxiety GAD-7 PheRS (conditioned)	0.029	4	2364	Establishment of localization in cell	Biological Process
Anxiety GAD-7 PheRS (conditioned)	0.03	2	395	Positive regulation of cell projection organization	Biological Process
Anxiety GAD-7 PheRS (conditioned)	0.031	2	404	Negative regulation of organelle organization	Biological Process
Anxiety GAD-7 PheRS (conditioned)	0.034	2	432	Regulation of cell growth	Biological Process
Anxiety GAD-7 PheRS (conditioned)	0.036	2	450	Regulation of membrane potential	Biological Process
Anxiety GAD-7 PheRS (conditioned)	0.037	2	457	Myeloid cell differentiation	Biological Process
Anxiety GAD-7 PheRS (conditioned)	0.037	2	468	Regulation of trans-synaptic signaling	Biological Process
Anxiety GAD-7 PheRS (conditioned)	0.037	2	467	Modulation of chemical synaptic transmission	Biological Process
Anxiety GAD-7 PheRS (conditioned)	0.038	2	506	Regulation of neuron projection development	Biological Process
Anxiety GAD-7 PheRS (conditioned)	0.038	2	504	Cell growth	Biological Process
Anxiety GAD-7 PheRS (conditioned)	0.038	3	1416	Leukocyte activation	Biological Process
Anxiety GAD-7 PheRS (conditioned)	0.038	2	498	Organelle fission	Biological Process
Anxiety GAD-7 PheRS (conditioned)	0.038	2	495	Positive regulation of neurogenesis	Biological Process
Anxiety GAD-7 PheRS (conditioned)	0.038	3	1433	Positive regulation of developmental process	Biological Process
Anxiety GAD-7 PheRS (conditioned)	0.038	5	4319	Regulation of biological quality	Biological Process
Anxiety GAD-7 PheRS (conditioned)	0.039	2	514	Establishment of organelle localization	Biological Process
Anxiety GAD-7 PheRS (conditioned)	0.039	4	2785	Anatomical structure morphogenesis	Biological Process
Anxiety GAD-7 PheRS (conditioned)	0.045	2	566	Positive regulation of cell development	Biological Process
Anxiety GAD-7 PheRS (conditioned)	0.045	2	564	Positive regulation of nervous system development	Biological Process
Anxiety GAD-7 PheRS (conditioned)	0.046	3	1591	Cell activation	Biological Process
Anxiety GAD-7 PheRS (conditioned)	0.046	2	592	Regulation of leukocyte activation	Biological Process
Anxiety GAD-7 PheRS (conditioned)	0.046	3	1607	Nervous system process	Biological Process
Anxiety GAD-7 PheRS (conditioned)	0.047	2	598	Cell morphogenesis involved in neuron differentiation	Biological Process
Anxiety GAD-7 PheRS (conditioned)	0.008	4	1004	Synapse part	Cellular Component
Anxiety GAD-7 PheRS (conditioned)	0.008	2	79	GABA-ergic synapse	Cellular Component
Anxiety GAD-7 PheRS (conditioned)	0.012	4	1268	Synapse	Cellular Component
Anxiety GAD-7 PheRS (conditioned)	0.018	3	667	Postsynapse	Cellular Component
Anxiety GAD-7 PheRS (conditioned)	0.028	4	1808	Neuron part	Cellular Component
Anxiety GAD-7 PheRS (conditioned)	0.034	2	346	Postsynaptic density	Cellular Component
Anxiety GAD-7 PheRS (conditioned)	0.034	2	350	Asymmetric synapse	Cellular Component
Anxiety GAD-7 PheRS (conditioned)	0.034	2	349	Postsynaptic membrane	Cellular Component
Anxiety GAD-7 PheRS (conditioned)	0.034	2	372	Neuron to neuron synapse	Cellular Component
Anxiety GAD-7 PheRS (conditioned)	0.034	2	372	Postsynaptic specialization	Cellular Component
Anxiety GAD-7 PheRS (conditioned)	0.04	3	1278	Plasma membrane region	Cellular Component
Anxiety GAD-7 PheRS (conditioned)	0.042	2	459	Synaptic membrane	Cellular Component
Anxiety GAD-7 PheRS (conditioned)	0.049	2	517	Neuronal cell body	Cellular Component
Anxiety GAD-7 PheRS (conditioned)	0.017	2	141	Heat shock protein binding	Molecular Function

### Sheet: 24
Supplementary Table 24. Results of drug repurposing analyses from the Gene2drug computational tool.51 Multiple testing correction was performed using a false discovery rate of 5% per GAD and PTSD outcome.																drug	anx	ptsd	log1	log21
Anxiety Meta-Analysis (Conditioned with Neuroticism)							PTSD Meta-Analysis (Conditioned with Neuroticism)									aminohippuric_acid	1.08035e-05	0.278317	4.96644	0.55546
Drug	EScore	P	GO Category	N Pathways	FDR		Drug	EScore	P	GO Category	N Pathways	FDR				PHA-00665752	6.90795e-05	0.937598	4.16065	0.0279835
aminohippuric_acid	0.916515	1.08035e-05	Cellular Component	5	0.0282836		kinetin	0.652079	0.000178689	Biological Process	11	0.124032				tolnaftate	0.000103651	0.937267	3.98443	0.0281368
PHA-00665752	-0.876588	6.90795e-05	Cellular Component	5	0.0661457		pargyline	0.643942	0.000225175	Biological Process	11	0.124032				tretinoin	0.000135558	0.0298067	3.86787	1.52569
tolnaftate	0.865699	0.000103651	Cellular Component	5	0.0661457		rotenone	-0.635637	0.000284259	Biological Process	11	0.124032				16-phenyltetranorprostaglandin_E2	0.000160168	0.738983	3.79542	0.131366
tretinoin	-0.395363	0.000135558	Biological Process	31	0.0661457		indapamide	0.619026	0.000448912	Biological Process	11	0.139922				nifurtimox	0.000184148	0.0106595	3.73483	1.97226
16-phenyltetranorprostaglandin_E2	0.852995	0.000160168	Cellular Component	5	0.0661457		vinburnine	0.612567	0.000534461	Biological Process	11	0.139922				niclosamide	0.000202126	0.556613	3.69438	0.254447
nifurtimox	0.389004	0.000184148	Biological Process	31	0.0661457		racecadotril	0.601493	0.000717683	Biological Process	11	0.156575				cefotetan	0.000202126	0.736707	3.69438	0.132705
cefotetan	0.845735	0.000202126	Cellular Component	5	0.0661457		PHA-00851261E	0.581471	0.00120634	Biological Process	11	0.19422				bisacodyl	0.000322351	0.0834766	3.49167	1.07844
niclosamide	0.845735	0.000202126	Cellular Component	5	0.0661457		spironolactone	-0.581192	0.00121497	Biological Process	11	0.19422				fisetin	0.000402608	0.97026	3.39512	0.0131119
bisacodyl	0.377103	0.000322351	Biological Process	31	0.0937683		moxonidine	0.577473	0.00133536	Biological Process	11	0.19422				repaglinide	0.000422942	0.755401	3.37372	0.121822
fisetin	0.822142	0.000402608	Cellular Component	5	0.10066		nialamide	0.563799	0.00188019	Biological Process	11	0.225436				naringin	0.000466073	0.712068	3.33155	0.147479
repaglinide	0.820327	0.000422942	Cellular Component	5	0.10066		0173570-0000	-0.560107	0.00205923	Biological Process	11	0.225436				fluvastatin	0.000616982	0.38758	3.20973	0.411639
naringin	0.816697	0.000466073	Cellular Component	5	0.101682		isocorydine	0.558709	0.00213108	Biological Process	11	0.225436				pempidine	0.000645546	0.954449	3.19007	0.0202473
fluvastatin	0.805808	0.000616982	Cellular Component	5	0.108471		puromycin	0.555186	0.00232258	Biological Process	11	0.225436				paracetamol	0.000720389	0.0809389	3.14243	1.09184
pempidine	0.803993	0.000645546	Cellular Component	5	0.108471		dantrolene	-0.553648	0.00241107	Biological Process	11	0.225436				brompheniramine	0.000770582	0.554337	3.11318	0.256226
paracetamol	0.359321	0.000720389	Biological Process	31	0.108471		atropine	-0.539191	0.00340922	Biological Process	11	0.28844				benzocaine	0.000786561	0.141517	3.10427	0.849191
brompheniramine	0.796733	0.000770582	Cellular Component	5	0.108471		nicardipine	0.537513	0.00354697	Biological Process	11	0.28844				5255229	0.000809264	0.234586	3.09191	0.629697
benzocaine	-0.357325	0.000786561	Biological Process	31	0.108471		hydroquinine	0.535192	0.00374598	Biological Process	11	0.28844				ouabain	0.000856895	0.229793	3.06707	0.638664
5255229	0.356676	0.000809264	Biological Process	31	0.108471		estradiol	-0.529376	0.00429068	Biological Process	11	0.296759				proscillaridin	0.000859512	0.0469466	3.06575	1.3284
ouabain	0.355368	0.000856895	Biological Process	31	0.108471		meptazinol	0.529208	0.00430742	Biological Process	11	0.296759				propofol	0.000876621	0.877045	3.05719	0.0569779
proscillaridin	0.355298	0.000859512	Biological Process	31	0.108471		terazosin	-0.51503	0.00595924	Biological Process	11	0.390033				quercetin	0.00095375	0.308952	3.02057	0.510109
propofol	0.791289	0.000876621	Cellular Component	5	0.108471		fenoterol	-0.511843	0.00640269	Biological Process	11	0.399101				santonin	0.000970143	0.0404454	3.01316	1.39313
quercetin	0.787659	0.00095375	Cellular Component	5	0.108471		tacrine	0.500713	0.00819729	Biological Process	11	0.487739				orlistat	0.000994383	0.929204	3.00245	0.0318888
santonin	0.352512	0.000970143	Biological Process	31	0.108471		nifurtimox	0.488605	0.0106595	Biological Process	11	0.554605				isocarboxazid	0.00103646	0.117519	2.98445	0.929894
orlistat	-0.785844	0.000994383	Cellular Component	5	0.108471		helveticoside	0.486592	0.0111284	Biological Process	11	0.554605				menadione	0.00122034	0.537898	2.91352	0.2693
isocarboxazid	0.784029	0.00103646	Cellular Component	5	0.108538		carbenoxolone	-0.485221	0.0114581	Biological Process	11	0.554605				clozapine	0.00136732	0.0534226	2.86413	1.27227
menadione	0.77677	0.00122034	Cellular Component	5	0.122879		5213008	-0.483655	0.0118457	Biological Process	11	0.554605				meticrane	0.00143203	0.258816	2.84405	0.587009
clozapine	0.344495	0.00136732	Biological Process	31	0.129344		cefixime	0.481978	0.012274	Biological Process	11	0.554605				metformin	0.00146763	0.416086	2.83338	0.380817
meticrane	0.76951	0.00143203	Cellular Component	5	0.129344		dilazep	-0.481502	0.0123979	Biological Process	11	0.554605				mitoxantrone	0.00148979	0.583828	2.82687	0.233715
metformin	-0.342818	0.00146763	Biological Process	31	0.129344		sulfadimidine	0.481055	0.0125155	Biological Process	11	0.554605				cefuroxime	0.00154964	0.993975	2.80977	0.00262465
mitoxantrone	0.767695	0.00148979	Cellular Component	5	0.129344		chlorprothixene	0.479489	0.0129352	Biological Process	11	0.554605				gefitinib	0.00161507	0.0550956	2.79181	1.25888
cefuroxime	0.76588	0.00154964	Cellular Component	5	0.129344		parbendazole	0.478762	0.0131343	Biological Process	11	0.554605				troleandomycin	0.00167979	0.850816	2.77475	0.0701646
gefitinib	0.763702	0.00161507	Cellular Component	5	0.129344		molindone	0.472134	0.0150804	Biological Process	11	0.594933				dirithromycin	0.00167979	0.954449	2.77475	0.0202473
dirithromycin	0.761887	0.00167979	Cellular Component	5	0.129344		dinoprost	0.469506	0.0159215	Biological Process	11	0.594933				syrosingopine	0.00174244	0.405059	2.75884	0.392482
troleandomycin	0.761887	0.00167979	Cellular Component	5	0.129344		glipizide	0.46752	0.0165843	Biological Process	11	0.594933				CP-690334-01	0.00188374	0.0680839	2.72498	1.16696
syrosingopine	0.760436	0.00174244	Cellular Component	5	0.130334		suloctidil	0.465675	0.0172226	Biological Process	11	0.594933				ronidazole	0.00204046	0.796782	2.69027	0.0986605
CP-690334-01	-0.336838	0.00188374	Biological Process	31	0.136989		cyproheptadine	0.463689	0.0179336	Biological Process	11	0.594933				digitoxigenin	0.00221364	0.129316	2.65489	0.888349
ronidazole	0.752813	0.00204046	Cellular Component	5	0.144376		amylocaine	-0.463662	0.0179438	Biological Process	11	0.594933				PHA-00846566E	0.0022519	0.0627333	2.64745	1.2025
digitoxigenin	0.332914	0.00221364	Biological Process	31	0.14928		berberine	0.463354	0.0180564	Biological Process	11	0.594933				lanatoside_C	0.00229637	0.0241774	2.63896	1.61659
PHA-00846566E	-0.332495	0.0022519	Biological Process	31	0.14928		pipemidic_acid	0.462739	0.0182833	Biological Process	11	0.594933				clopamide	0.00233785	0.408846	2.63118	0.38844
lanatoside_C	0.332015	0.00229637	Biological Process	31	0.14928		1,4-chrysenequinone	0.462431	0.0183978	Biological Process	11	0.594933				quinidine	0.00255688	0.810029	2.59229	0.0914996
clopamide	0.331576	0.00233785	Biological Process	31	0.14928		genistein	-0.459495	0.0195228	Biological Process	11	0.594933				mephenesin	0.00265239	0.488453	2.57636	0.311177
quinidine	0.32937	0.00255688	Biological Process	31	0.155089		isosorbide	0.457845	0.0201815	Biological Process	11	0.594933				betaxolol	0.00265239	0.736251	2.57636	0.132974
betaxolol	0.740472	0.00265239	Cellular Component	5	0.155089		chlortetracycline	0.45723	0.0204321	Biological Process	11	0.594933				ciclopirox	0.00266578	0.806674	2.57418	0.0933022
mephenesin	0.740472	0.00265239	Cellular Component	5	0.155089		pridinol	0.456783	0.0206161	Biological Process	11	0.594933				diltiazem	0.00285864	0.760475	2.54384	0.118915
ciclopirox	0.740109	0.00266578	Cellular Component	5	0.155089		glycopyrronium_bromide	-0.455664	0.0210827	Biological Process	11	0.594933				enoxacin	0.00287439	0.201215	2.54145	0.696339
diltiazem	-0.736842	0.00285864	Cellular Component	5	0.156253		MS-275	0.454601	0.0215346	Biological Process	11	0.594933				flavoxate	0.00287439	0.812116	2.54145	0.0903821
enoxacin	0.736479	0.00287439	Cellular Component	5	0.156253		lycorine	0.453175	0.0221546	Biological Process	11	0.594933				S-propranolol	0.00298421	0.0983915	2.52517	1.00704
flavoxate	0.736479	0.00287439	Cellular Component	5	0.156253		propafenone	0.452169	0.0226018	Biological Process	11	0.594933				prochlorperazine	0.00298421	0.777296	2.52517	0.109413
S-propranolol	0.734664	0.00298421	Cellular Component	5	0.156253		trimethylcolchicinic_acid	-0.450575	0.0233262	Biological Process	11	0.594933				levocabastine	0.0031957	0.300839	2.49543	0.521666
prochlorperazine	0.734664	0.00298421	Cellular Component	5	0.156253		metronidazole	-0.449372	0.0238863	Biological Process	11	0.594933				terfenadine	0.0033371	0.324839	2.47663	0.488332
levocabastine	0.731397	0.0031957	Cellular Component	5	0.164046		lanatoside_C	0.448757	0.0241774	Biological Process	11	0.594933				felbinac	0.0034742	0.248202	2.45915	0.605195
terfenadine	0.72922	0.0033371	Cellular Component	5	0.16801		mafenide	0.448449	0.0243241	Biological Process	11	0.594933				methanthelinium_bromide	0.00356868	0.765079	2.44749	0.116294
felbinac	-0.321702	0.0034742	Biological Process	31	0.168678		levcycloserine	0.448282	0.0244045	Biological Process	11	0.594933				Y-27632	0.00359304	0.900425	2.44454	0.0455525
methanthelinium_bromide	0.725953	0.00356868	Cellular Component	5	0.168678		etamivan	-0.446772	0.0251385	Biological Process	11	0.594933				Prestwick-691	0.00360809	0.060063	2.44272	1.22139
Y-27632	0.72559	0.00359304	Cellular Component	5	0.168678		5194442	-0.446128	0.025457	Biological Process	11	0.594933				spiperone	0.00372757	0.716838	2.42857	0.144579
Prestwick-691	-0.320744	0.00360809	Biological Process	31	0.168678		oxamniquine	0.446128	0.025457	Biological Process	11	0.594933				lysergol	0.00383885	0.616334	2.4158	0.210184
spiperone	0.723775	0.00372757	Cellular Component	5	0.168714		antimycin_A	-0.445234	0.0259062	Biological Process	11	0.594933				imatinib	0.00386664	0.15554	2.41267	0.808158
lysergol	0.722323	0.00383885	Cellular Component	5	0.168714		acacetin	0.442465	0.0273403	Biological Process	11	0.616507				oxytetracycline	0.00401036	0.819839	2.39682	0.0862716
5255229	0.72196	0.00386664	Cellular Component	5	0.168714		SB-203580	-0.441347	0.0279394	Biological Process	11	0.616507				edrophonium_chloride	0.00404193	0.445636	2.39341	0.35102
imatinib	-0.72196	0.00386664	Cellular Component	5	0.168714		dienestrol	0.440759	0.0282585	Biological Process	11	0.616507				naringenin	0.00423509	0.202252	2.37314	0.694107
oxytetracycline	0.720145	0.00401036	Cellular Component	5	0.170674		benzthiazide	0.438606	0.0294564	Biological Process	11	0.618538				ipratropium_bromide	0.00427883	0.742314	2.36868	0.129412
edrophonium_chloride	-0.317848	0.00404193	Biological Process	31	0.170674		tretinoin	-0.437991	0.0298067	Biological Process	11	0.618538				tremorine	0.0043123	0.194383	2.36529	0.711343
naringenin	-0.31665	0.00423509	Biological Process	31	0.170776		nifedipine	-0.437656	0.0299994	Biological Process	11	0.618538				fluvoxamine	0.00448673	0.308952	2.34807	0.510109
ipratropium_bromide	0.716878	0.00427883	Cellular Component	5	0.170776		0198306-0000	-0.437236	0.0302417	Biological Process	11	0.618538				homosalate	0.00459677	0.302988	2.33755	0.518575
tremorine	0.716515	0.0043123	Cellular Component	5	0.170776		beta-escin	0.436006	0.0309626	Biological Process	11	0.619365				ursolic_acid	0.00459677	0.952012	2.33755	0.0213576
fluvoxamine	0.315163	0.00448673	Biological Process	31	0.170776		ethaverine	-0.435558	0.0312285	Biological Process	11	0.619365				lobeline	0.00463441	0.0684782	2.33401	1.16445
homosalate	0.713249	0.00459677	Cellular Component	5	0.170776		dexpropranolol	0.433825	0.0322778	Biological Process	11	0.630621				0179445-0000	0.00471198	0.121189	2.3268	0.916536
ursolic_acid	-0.713249	0.00459677	Cellular Component	5	0.170776		kawain	-0.433042	0.0327617	Biological Process	11	0.630663				cefapirin	0.00480335	0.271784	2.31846	0.565776
lobeline	0.712886	0.00463441	Cellular Component	5	0.170776		minocycline	-0.431671	0.0336239	Biological Process	11	0.634879				bacitracin	0.00480335	0.722364	2.31846	0.141244
0179445-0000	0.313895	0.00471198	Biological Process	31	0.170776		clebopride	0.431056	0.0340175	Biological Process	11	0.634879				MS-275	0.00511321	0.0215346	2.29131	1.66686
bacitracin	0.711071	0.00480335	Cellular Component	5	0.170776		ozagrel	-0.429518	0.0350191	Biological Process	11	0.634879				testosterone	0.0051577	0.995882	2.28754	0.00179216
cefapirin	0.711071	0.00480335	Cellular Component	5	0.170776		U0125	-0.428875	0.0354456	Biological Process	11	0.634879				latamoxef	0.00529644	0.353212	2.27602	0.451965
paracetamol	0.709619	0.00493561	Cellular Component	5	0.170776		cortisone	-0.426442	0.0371002	Biological Process	11	0.634879				carbamazepine	0.00529644	0.5116	2.27602	0.29107
MS-275	0.707804	0.00511321	Cellular Component	5	0.170776		cicloheximide	0.426163	0.0372946	Biological Process	11	0.634879				idoxuridine	0.00529644	0.555854	2.27602	0.255039
testosterone	0.707441	0.0051577	Cellular Component	5	0.170776		Prestwick-665	-0.425687	0.0376272	Biological Process	11	0.634879				digoxigenin	0.00538952	0.0506892	2.26845	1.29508
carbamazepine	0.705989	0.00529644	Cellular Component	5	0.170776		sirolimus	-0.424569	0.0384201	Biological Process	11	0.634879				chenodeoxycholic_acid	0.0055349	0.564524	2.25689	0.248318
idoxuridine	0.705989	0.00529644	Cellular Component	5	0.170776		proadifen	0.424289	0.0386206	Biological Process	11	0.634879				isosorbide	0.00554119	0.0201815	2.2564	1.69505
latamoxef	0.705989	0.00529644	Cellular Component	5	0.170776		aminophenazone	-0.424149	0.0387211	Biological Process	11	0.634879				moxonidine	0.00558553	0.00133536	2.25294	2.8744
digoxigenin	0.31039	0.00538952	Biological Process	31	0.170776		zuclopenthixol	0.424149	0.0387211	Biological Process	11	0.634879				halcinonide	0.00559826	0.521492	2.25195	0.282752
chenodeoxycholic_acid	-0.703811	0.0055349	Cellular Component	5	0.170776		5252917	0.423562	0.0391461	Biological Process	11	0.634879				5186223	0.00568034	0.119237	2.24563	0.923587
isosorbide	0.309661	0.00554119	Biological Process	31	0.170776		calcium_pantothenate	0.422443	0.0399667	Biological Process	11	0.634879				colchicine	0.00568034	0.241277	2.24563	0.617485
moxonidine	0.309452	0.00558553	Biological Process	31	0.170776		adiphenine	-0.4218	0.0404454	Biological Process	11	0.634879				octopamine	0.00579901	0.112784	2.23665	0.947754
halcinonide	0.309392	0.00559826	Biological Process	31	0.170776		santonin	0.4218	0.0404454	Biological Process	11	0.634879				dexpropranolol	0.00580779	0.0322778	2.23599	1.4911
gefitinib	0.309382	0.00560039	Biological Process	31	0.170776		cephaeline	0.421073	0.0409925	Biological Process	11	0.634879				12,13-EODE	0.00588129	0.9221	2.23053	0.0352218
5186223	0.702359	0.00568034	Cellular Component	5	0.170776		mycophenolic_acid	-0.420766	0.0412259	Biological Process	11	0.634879				primaquine	0.00593607	0.915216	2.2265	0.0384765
colchicine	0.702359	0.00568034	Cellular Component	5	0.170776		fusidic_acid	0.418165	0.0432458	Biological Process	11	0.658242				monensin	0.006146	0.463562	2.21141	0.333893
MS-275	0.308493	0.00579243	Biological Process	31	0.170776		benzbromarone	-0.415844	0.0451207	Biological Process	11	0.678885				5152487	0.006146	0.713916	2.21141	0.146353
octopamine	-0.308463	0.00579901	Biological Process	31	0.170776		rimexolone	0.414781	0.0460024	Biological Process	11	0.680808				zaprinast	0.00674847	0.688071	2.17079	0.162367
dexpropranolol	0.308423	0.00580779	Biological Process	31	0.170776		PHA-00745360	-0.413663	0.0469466	Biological Process	11	0.680808				MG-132	0.00674847	0.910153	2.17079	0.0408858
12,13-EODE	-0.700544	0.00588129	Cellular Component	5	0.170776		proscillaridin	0.413663	0.0469466	Biological Process	11	0.680808				chlorzoxazone	0.00674972	0.30917	2.17071	0.509802
primaquine	0.700181	0.00593607	Cellular Component	5	0.170776		hexylcaine	0.413216	0.0473289	Biological Process	11	0.680808				meptazinol	0.00681491	0.00430742	2.16654	2.36578
5152487	0.698367	0.006146	Cellular Component	5	0.173013		SC-560	0.411817	0.0485412	Biological Process	11	0.690656				helveticoside	0.00681807	0.0111284	2.16634	1.95357
monensin	0.698367	0.006146	Cellular Component	5	0.173013		captopril	-0.410923	0.0493311	Biological Process	11	0.690777				calycanthine	0.00740988	0.156713	2.13019	0.804894
MG-132	-0.693285	0.00674847	Cellular Component	5	0.18214		proglumide	0.410307	0.0498805	Biological Process	11	0.690777				glimepiride	0.00746949	0.569562	2.12671	0.244459
zaprinast	-0.693285	0.00674847	Cellular Component	5	0.18214		sparteine	-0.409832	0.0503087	Biological Process	11	0.690777				rotenone	0.00806912	0.000284259	2.09317	3.54629
chlorzoxazone	0.30443	0.00674972	Biological Process	31	0.18214		digoxigenin	0.409412	0.0506892	Biological Process	11	0.690777				fenoprofen	0.00806912	0.772165	2.09317	0.11229
meptazinol	0.692922	0.00681491	Cellular Component	5	0.18214		gabexate	0.408434	0.0515866	Biological Process	11	0.690777				vinburnine	0.00825558	0.000534461	2.08325	3.27208
helveticoside	0.30416	0.00681807	Biological Process	31	0.18214		anabasine	0.408294	0.0517159	Biological Process	11	0.690777				zalcitabine	0.00834224	0.106334	2.07872	0.973327
clozapine	0.691107	0.00705142	Cellular Component	5	0.186471		clozapine	0.406476	0.0534226	Biological Process	11	0.706366				minocycline	0.00839179	0.0336239	2.07615	1.47335
calycanthine	0.301924	0.00740988	Biological Process	31	0.193615		cefepime	-0.405665	0.0541996	Biological Process	11	0.709473				harmine	0.00891201	0.342093	2.05002	0.465855
glimepiride	0.68784	0.00746949	Cellular Component	5	0.193615		gefitinib	0.404743	0.0550956	Biological Process	11	0.714061				dl-alpha_tocopherol	0.00941219	0.400257	2.02631	0.397661
fenoprofen	0.683848	0.00806912	Cellular Component	5	0.205097		pirlindole	-0.403848	0.0559766	Biological Process	11	0.717103				CP-320650-01	0.0096184	0.4595	2.0169	0.337715
rotenone	0.683848	0.00806912	Cellular Component	5	0.205097		praziquantel	-0.403037	0.0567854	Biological Process	11	0.717103				scopolamine_N-oxide	0.00972178	0.736403	2.01225	0.132885
vinburnine	-0.682396	0.00825558	Cellular Component	5	0.207261		corbadrine	-0.401555	0.0582896	Biological Process	11	0.717103				benfluorex	0.00983618	0.0854037	2.00717	1.06852
zalcitabine	0.682033	0.00834224	Cellular Component	5	0.207261		flufenamic_acid	-0.401359	0.0584908	Biological Process	11	0.717103				orciprenaline	0.0101502	0.994683	1.99353	0.00231552
minocycline	-0.298549	0.00839179	Biological Process	31	0.207261		triflusal	-0.400268	0.0596227	Biological Process	11	0.717103				anabasine	0.0102336	0.0517159	1.98997	1.28638
digoxigenin	0.678403	0.00891201	Cellular Component	5	0.216034		Prestwick-691	-0.399849	0.060063	Biological Process	11	0.717103				propafenone	0.0105922	0.0226018	1.97501	1.64586
harmine	-0.678403	0.00891201	Cellular Component	5	0.216034		conessine	0.399821	0.0600924	Biological Process	11	0.717103				U0125	0.0111702	0.0354456	1.95194	1.45044
primaquine	0.296113	0.00917256	Biological Process	31	0.218862		metamizole_sodium	0.399541	0.0603876	Biological Process	11	0.717103				iopanoic_acid	0.0111702	0.763448	1.95194	0.117221
imatinib	-0.296043	0.0091959	Biological Process	31	0.218862		dacarbazine	0.398591	0.0614007	Biological Process	11	0.717103				sulconazole	0.0114614	0.310264	1.94076	0.508269
dl-alpha_tocopherol	0.675136	0.00941219	Cellular Component	5	0.221992		ciprofloxacin	0.397668	0.0623978	Biological Process	11	0.717103				niridazole	0.0115186	0.881122	1.9386	0.0549639
CP-320650-01	-0.294805	0.0096184	Biological Process	31	0.22483		PHA-00846566E	-0.39736	0.0627333	Biological Process	11	0.717103				3-acetylcoumarin	0.0118963	0.154826	1.92459	0.810155
scopolamine_N-oxide	0.673321	0.00972178	Cellular Component	5	0.225236		celecoxib	0.39736	0.0627333	Biological Process	11	0.717103				griseofulvin	0.0118963	0.925517	1.92459	0.0336158
benfluorex	0.294186	0.00983618	Biological Process	31	0.225887		benzylpenicillin	-0.396605	0.0635632	Biological Process	11	0.717103				oxamniquine	0.0119303	0.025457	1.92335	1.59419
orciprenaline	-0.671143	0.0101502	Cellular Component	5	0.230962		cyproterone	0.396102	0.0641216	Biological Process	11	0.717103				spironolactone	0.0120364	0.00121497	1.9195	2.91544
anabasine	0.293088	0.0102336	Biological Process	31	0.230962		prednisone	0.395878	0.0643712	Biological Process	11	0.717103				glibenclamide	0.0122737	0.299448	1.91103	0.523678
propafenone	0.29213	0.0105922	Biological Process	31	0.237013		ebselen	-0.395375	0.0649357	Biological Process	11	0.717103				bromperidol	0.0122737	0.771282	1.91103	0.112787
U0125	-0.665699	0.0111702	Cellular Component	5	0.245745		diclofenamide	0.393977	0.066526	Biological Process	11	0.717103				staurosporine	0.0125184	0.681537	1.90245	0.16651
iopanoic_acid	0.665699	0.0111702	Cellular Component	5	0.245745		Prestwick-1100	0.393529	0.0670419	Biological Process	11	0.717103				oligomycin	0.0126608	0.233871	1.89754	0.631023
sulconazole	0.289923	0.0114614	Biological Process	31	0.247419		metanephrine	0.393529	0.0670419	Biological Process	11	0.717103				thalidomide	0.0126773	0.275489	1.89697	0.559895
niridazole	0.289783	0.0115186	Biological Process	31	0.247419		ifenprodil	-0.393361	0.0672362	Biological Process	11	0.717103				fluticasone	0.0129105	0.406754	1.88906	0.390668
dexpropranolol	0.662432	0.0117636	Cellular Component	5	0.247419		pirenzepine	-0.39325	0.067366	Biological Process	11	0.717103				benzthiazide	0.0129158	0.0294564	1.88888	1.53082
3-acetylcoumarin	0.662069	0.0118963	Cellular Component	5	0.247419		CP-690334-01	-0.392634	0.0680839	Biological Process	11	0.717103				digoxin	0.0130579	0.158487	1.88413	0.800007
griseofulvin	0.662069	0.0118963	Cellular Component	5	0.247419		N-phenylanthranilic_acid	-0.392579	0.0681494	Biological Process	11	0.717103				Trolox_C	0.0130579	0.409108	1.88413	0.388162
oxamniquine	0.288795	0.0119303	Biological Process	31	0.247419		lobeline	0.392299	0.0684782	Biological Process	11	0.717103				cyclizine	0.0130579	0.780069	1.88413	0.107867
spironolactone	-0.288545	0.0120364	Biological Process	31	0.247419		melatonin	-0.390565	0.0705464	Biological Process	11	0.727463				profenamine	0.0130579	0.789337	1.88413	0.102738
bromperidol	0.660254	0.0122737	Cellular Component	5	0.247419		rosiglitazone	0.390118	0.0710887	Biological Process	11	0.727463				kinetin	0.0131538	0.000178689	1.88095	3.7479
glibenclamide	0.660254	0.0122737	Cellular Component	5	0.247419		ketoprofen	-0.388887	0.0725982	Biological Process	11	0.727463				acetohexamide	0.0133126	0.0727368	1.87574	1.13825
staurosporine	0.658802	0.0125184	Cellular Component	5	0.247419		acetohexamide	0.388775	0.0727368	Biological Process	11	0.727463				celastrol	0.0133255	0.0843373	1.87532	1.07398
oligomycin	0.658439	0.0126608	Cellular Component	5	0.247419		orphenadrine	0.388775	0.0727368	Biological Process	11	0.727463				anisomycin	0.0133255	0.580752	1.87532	0.236009
thalidomide	-0.287078	0.0126773	Biological Process	31	0.247419		chloramphenicol	0.387349	0.0745233	Biological Process	11	0.727463				parbendazole	0.0135181	0.0131343	1.86908	1.88159
fluticasone	-0.656987	0.0129105	Cellular Component	5	0.247419		probucol	0.38693	0.0750558	Biological Process	11	0.727463				suloctidil	0.0136177	0.0172226	1.8659	1.7639
benzthiazide	0.286549	0.0129158	Biological Process	31	0.247419		diprophylline	0.386147	0.0760584	Biological Process	11	0.727463				ikarugamycin	0.0138826	0.189624	1.85753	0.722106
Trolox_C	0.656624	0.0130579	Cellular Component	5	0.247419		etilefrine	0.386119	0.0760944	Biological Process	11	0.727463				phenyl_biguanide	0.0138826	0.861864	1.85753	0.0645613
cyclizine	0.656624	0.0130579	Cellular Component	5	0.247419		gliquidone	0.386119	0.0760944	Biological Process	11	0.727463				ondansetron	0.0141475	0.19477	1.84932	0.710477
digoxin	0.656624	0.0130579	Cellular Component	5	0.247419		F0447-0125	-0.385672	0.0766727	Biological Process	11	0.727463				penbutolol	0.0144087	0.135945	1.84137	0.866637
profenamine	0.656624	0.0130579	Cellular Component	5	0.247419		cefamandole	-0.385504	0.0768904	Biological Process	11	0.727463				iohexol	0.0144087	0.925699	1.84137	0.0335303
kinetin	0.286029	0.0131538	Biological Process	31	0.247419		hydralazine	0.385364	0.0770723	Biological Process	11	0.727463				carbimazole	0.0145808	0.767743	1.83622	0.114784
acetohexamide	0.655172	0.0133126	Cellular Component	5	0.247419		dinoprostone	-0.385196	0.0772911	Biological Process	11	0.727463				epitiostanol	0.0148298	0.089618	1.82886	1.0476
anisomycin	0.28566	0.0133255	Biological Process	31	0.247419		bumetanide	-0.384805	0.0778035	Biological Process	11	0.727463				topiramate	0.0149226	0.250543	1.82616	0.601118
celastrol	0.28566	0.0133255	Biological Process	31	0.247419		ascorbic_acid	-0.384134	0.0786887	Biological Process	11	0.730521				viomycin	0.0153359	0.153793	1.81429	0.813064
parbendazole	0.285251	0.0135181	Biological Process	31	0.249228		phthalylsulfathiazole	0.382735	0.0805602	Biological Process	11	0.740903				DL-PPMP	0.0156592	0.577988	1.80523	0.238082
suloctidil	0.285041	0.0136177	Biological Process	31	0.249309		paracetamol	0.382456	0.0809389	Biological Process	11	0.740903				aminoglutethimide	0.0157052	0.470608	1.80396	0.327341
ikarugamycin	0.652995	0.0138826	Cellular Component	5	0.250653		bisacodyl	0.38061	0.0834766	Biological Process	11	0.741343				arachidonyltrifluoromethane	0.0159455	0.960737	1.79736	0.0173953
phenyl_biguanide	-0.652995	0.0138826	Cellular Component	5	0.250653		mexiletine	-0.38061	0.0834766	Biological Process	11	0.741343				Prestwick-981	0.0161309	0.0871659	1.79234	1.05965
ondansetron	0.651543	0.0141475	Cellular Component	5	0.253687		butoconazole	-0.380135	0.084141	Biological Process	11	0.741343				sertaconazole	0.0161309	0.642837	1.79234	0.191899
iohexol	-0.283424	0.0144087	Biological Process	31	0.254879		celastrol	0.379995	0.0843373	Biological Process	11	0.741343				trichostatin_A	0.0164227	0.951799	1.78456	0.0214546
penbutolol	-0.283424	0.0144087	Biological Process	31	0.254879		gibberellic_acid	0.37952	0.0850074	Biological Process	11	0.741343				hexestrol	0.0165415	0.804567	1.78142	0.0944378
carbimazole	-0.649728	0.0145808	Cellular Component	5	0.256191		benfluorex	0.37924	0.0854037	Biological Process	11	0.741343				Prestwick-689	0.0166139	0.990977	1.77953	0.00393623
epitiostanol	0.282595	0.0148298	Biological Process	31	0.258724		H-7	-0.378765	0.086081	Biological Process	11	0.741343				tonzonium_bromide	0.0166154	0.810447	1.77949	0.0912756
topiramate	0.282415	0.0149226	Biological Process	31	0.258724		Prestwick-981	0.37801	0.0871659	Biological Process	11	0.741343				levcycloserine	0.0171085	0.0244045	1.76679	1.61253
viomycin	-0.281627	0.0153359	Biological Process	31	0.26414		dyclonine	-0.377982	0.0872063	Biological Process	11	0.741343				dienestrol	0.0174116	0.0282585	1.75916	1.54885
DL-PPMP	-0.645735	0.0156592	Cellular Component	5	0.26609		norcyclobenzaprine	0.377814	0.0874491	Biological Process	11	0.741343				IC-86621	0.0174116	0.389739	1.75916	0.409226
aminoglutethimide	-0.280938	0.0157052	Biological Process	31	0.26609		suprofen	0.377646	0.0876924	Biological Process	11	0.741343				colecalciferol	0.0175425	0.179359	1.75591	0.746277
digoxin	0.280848	0.015754	Biological Process	31	0.26609		cefazolin	-0.377394	0.0880584	Biological Process	11	0.741343				methylbenzethonium_chloride	0.0176024	0.136003	1.75443	0.86645
arachidonyltrifluoromethane	-0.644283	0.0159455	Cellular Component	5	0.267283		ursodeoxycholic_acid	0.377059	0.0885484	Biological Process	11	0.741343				thioridazine	0.0176149	0.292352	1.75412	0.534094
Prestwick-981	0.64392	0.0161309	Cellular Component	5	0.267283		chrysin	0.376751	0.0889996	Biological Process	11	0.741343				cromoglicic_acid	0.0176149	0.690712	1.75412	0.160703
sertaconazole	0.64392	0.0161309	Cellular Component	5	0.267283		epitiostanol	0.376332	0.089618	Biological Process	11	0.741343				piperine	0.0177467	0.254892	1.75088	0.593643
trichostatin_A	0.642468	0.0164227	Cellular Component	5	0.268512		alsterpaullone	-0.375828	0.0903648	Biological Process	11	0.741343				praziquantel	0.0181331	0.0567854	1.74153	1.24576
hexestrol	0.27943	0.0165415	Biological Process	31	0.268512		metrifonate	0.375661	0.0906149	Biological Process	11	0.741343				sulfadoxine	0.0184477	0.583828	1.73406	0.233715
Prestwick-689	0.642105	0.0166139	Cellular Component	5	0.268512		aconitine	0.374766	0.0919585	Biological Process	11	0.747663				nalidixic_acid	0.0186857	0.396775	1.72849	0.401456
tonzonium_bromide	0.2793	0.0166154	Biological Process	31	0.268512		canrenoic_acid	0.374179	0.0928493	Biological Process	11	0.750245				orphenadrine	0.018749	0.0727368	1.72702	1.13825
levcycloserine	0.64029	0.0171085	Cellular Component	5	0.272874		suramin_sodium	0.373368	0.0940913	Biological Process	11	0.752496				iocetamic_acid	0.0187934	0.412522	1.72599	0.384552
IC-86621	-0.638838	0.0174116	Cellular Component	5	0.272874		bemegride	-0.372892	0.0948258	Biological Process	11	0.752496				berberine	0.0193274	0.0180564	1.71383	1.74337
dienestrol	-0.638838	0.0174116	Cellular Component	5	0.272874		clonidine	0.372473	0.0954779	Biological Process	11	0.752496				bromocriptine	0.0195566	0.745486	1.70871	0.12756
colecalciferol	0.277713	0.0175425	Biological Process	31	0.272874		urapidil	0.372333	0.095696	Biological Process	11	0.752496				etamsylate	0.0197612	0.511747	1.70419	0.290945
methylbenzethonium_chloride	0.277613	0.0176024	Biological Process	31	0.272874		levopropoxyphene	0.372109	0.096046	Biological Process	11	0.752496				Prestwick-1085	0.0197612	0.712068	1.70419	0.147479
cromoglicic_acid	0.638475	0.0176149	Cellular Component	5	0.272874		W-13	0.371047	0.0977229	Biological Process	11	0.752496				L-methionine_sulfoximine	0.0200937	0.469477	1.69694	0.328386
thioridazine	0.638475	0.0176149	Cellular Component	5	0.272874		oxolamine	0.370963	0.0978563	Biological Process	11	0.752496				clebopride	0.0201977	0.0340175	1.6947	1.4683
piperine	-0.277373	0.0177467	Biological Process	31	0.273299		S-propranolol	0.370627	0.0983915	Biological Process	11	0.752496				withaferin_A	0.0203064	0.99507	1.69237	0.00214638
praziquantel	0.636661	0.0181331	Cellular Component	5	0.277617		4-hydroxyphenazone	-0.369956	0.0994692	Biological Process	11	0.752496				vancomycin	0.0203132	0.555399	1.69222	0.255395
sulfadoxine	0.635209	0.0184477	Cellular Component	5	0.280791		DL-thiorphan	0.369704	0.0998759	Biological Process	11	0.752496				todralazine	0.020329	0.4198	1.69188	0.376958
nalidixic_acid	0.275856	0.0186857	Biological Process	31	0.281149		physostigmine	0.369676	0.0999211	Biological Process	11	0.752496				atropine_methonitrate	0.020329	0.464826	1.69188	0.33271
orphenadrine	0.275756	0.018749	Biological Process	31	0.281149		hexetidine	0.369061	0.100921	Biological Process	11	0.752496				pyrvinium	0.0209097	0.121561	1.67965	0.915204
iocetamic_acid	-0.275686	0.0187934	Biological Process	31	0.281149		oxyphenbutazone	0.369061	0.100921	Biological Process	11	0.752496				pivampicillin	0.0209097	0.983867	1.67965	0.00706375
berberine	0.274857	0.0193274	Biological Process	31	0.287495		danazol	0.368306	0.10216	Biological Process	11	0.752496				sulfadiazine	0.0209274	0.439745	1.67929	0.356799
bromocriptine	-0.274508	0.0195566	Biological Process	31	0.287683		rifabutin	0.368138	0.102437	Biological Process	11	0.752496				5252917	0.0212158	0.0391461	1.67334	1.40731
Prestwick-1085	0.631216	0.0197612	Cellular Component	5	0.287683		wortmannin	-0.367887	0.102854	Biological Process	11	0.752496				ranitidine	0.0212545	0.335004	1.67255	0.47495
etamsylate	0.631216	0.0197612	Cellular Component	5	0.287683		(-)-MK-801	0.367859	0.1029	Biological Process	11	0.752496				terbutaline	0.0212545	0.692731	1.67255	0.159435
L-methionine_sulfoximine	0.629764	0.0200937	Cellular Component	5	0.287683		remoxipride	0.367076	0.104206	Biological Process	11	0.756594				ceforanide	0.0218544	0.216023	1.66046	0.6655
clebopride	0.27355	0.0201977	Biological Process	31	0.287683		betazole	-0.366628	0.104959	Biological Process	11	0.756594				4-hydroxyphenazone	0.0221103	0.0994692	1.65541	1.00231
withaferin_A	0.27339	0.0203064	Biological Process	31	0.287683		NS-398	-0.366489	0.105195	Biological Process	11	0.756594				R-atenolol	0.022517	0.346324	1.64749	0.460518
vancomycin	-0.27338	0.0203132	Biological Process	31	0.287683		zalcitabine	0.365818	0.106334	Biological Process	11	0.760608				demeclocycline	0.0230945	0.258335	1.63649	0.587817
atropine_methonitrate	0.629401	0.020329	Cellular Component	5	0.287683		mianserin	-0.36414	0.109227	Biological Process	11	0.777054				oxantel	0.0230945	0.824609	1.63649	0.0837522
todralazine	0.629401	0.020329	Cellular Component	5	0.287683		asiaticoside	-0.362937	0.11134	Biological Process	11	0.781131				natamycin	0.0233645	0.889196	1.63144	0.0510026
digitoxigenin	0.627586	0.0209097	Cellular Component	5	0.289814		erastin	-0.362797	0.111588	Biological Process	11	0.781131				chrysin	0.0234131	0.0889996	1.63054	1.05061
pivampicillin	0.627586	0.0209097	Cellular Component	5	0.289814		SB-202190	-0.362462	0.112184	Biological Process	11	0.781131				fenoterol	0.0235215	0.00640269	1.62853	2.19364
pyrvinium	0.627586	0.0209097	Cellular Component	5	0.289814		triflupromazine	-0.362266	0.112534	Biological Process	11	0.781131				moxisylyte	0.023646	0.724967	1.62624	0.139682
sulfadiazine	0.272491	0.0209274	Biological Process	31	0.289814		octopamine	-0.362126	0.112784	Biological Process	11	0.781131				dexverapamil	0.0237349	0.981205	1.62461	0.00824005
5252917	0.272082	0.0212158	Biological Process	31	0.289814		eldeline	0.361399	0.114091	Biological Process	11	0.786029				5182598	0.0237945	0.661108	1.62352	0.179728
ranitidine	0.626134	0.0212545	Cellular Component	5	0.289814		cefalexin	0.360896	0.115004	Biological Process	11	0.788168				methapyrilene	0.023999	0.628481	1.61981	0.201708
terbutaline	-0.626134	0.0212545	Cellular Component	5	0.289814		decitabine	-0.359973	0.116692	Biological Process	11	0.795575				piperidolate	0.0240123	0.220342	1.61957	0.656902
ceforanide	-0.624319	0.0218544	Cellular Component	5	0.29645		isocarboxazid	-0.359526	0.117519	Biological Process	11	0.797056				5162773	0.0240123	0.62147	1.61957	0.20658
4-hydroxyphenazone	-0.623956	0.0221103	Cellular Component	5	0.298375		5186223	-0.358603	0.119237	Biological Process	11	0.800193				5194442	0.0240623	0.025457	1.61866	1.59419
R-atenolol	0.270295	0.022517	Biological Process	31	0.301412		nomifensine	-0.358351	0.11971	Biological Process	11	0.800193				chlorhexidine	0.0243893	0.890978	1.6128	0.0501329
demeclocycline	0.62069	0.0230945	Cellular Component	5	0.301412		carbachol	-0.358295	0.119815	Biological Process	11	0.800193				diethylstilbestrol	0.024674	0.165536	1.60776	0.781107
oxantel	0.62069	0.0230945	Cellular Component	5	0.301412		0179445-0000	0.357568	0.121189	Biological Process	11	0.803656				isoconazole	0.024674	0.515724	1.60776	0.287582
bisacodyl	0.620327	0.0233645	Cellular Component	5	0.301412		pyrvinium	-0.357373	0.121561	Biological Process	11	0.803656				naphazoline	0.0249717	0.919365	1.60255	0.0365121
natamycin	0.620327	0.0233645	Cellular Component	5	0.301412		dobutamine	0.356478	0.123275	Biological Process	11	0.806904				sulfanilamide	0.02603	0.268274	1.58453	0.571421
chrysin	0.269117	0.0234131	Biological Process	31	0.301412		hesperidin	0.35617	0.123868	Biological Process	11	0.806904				sirolimus	0.0260402	0.0384201	1.58435	1.41544
fenoterol	-0.268977	0.0235215	Biological Process	31	0.301412		nomegestrol	0.35603	0.124139	Biological Process	11	0.806904				clenbuterol	0.0260402	0.519715	1.58435	0.284235
moxisylyte	0.268817	0.023646	Biological Process	31	0.301412		apomorphine	0.355835	0.124518	Biological Process	11	0.806904				clofazimine	0.0264375	0.85285	1.57778	0.0691271
dexverapamil	0.618875	0.0237349	Cellular Component	5	0.301412		pergolide	-0.355387	0.12539	Biological Process	11	0.808546				ursodeoxycholic_acid	0.0267451	0.0885484	1.57276	1.05282
ciclopirox	0.268637	0.0237866	Biological Process	31	0.301412		mesalazine	0.354744	0.126651	Biological Process	11	0.812674				(+/-)-catechin	0.0274648	0.631288	1.56122	0.199773
5182598	-0.268628	0.0237945	Biological Process	31	0.301412		5151277	-0.353681	0.128757	Biological Process	11	0.813818				altizide	0.0274648	0.688071	1.56122	0.162367
methapyrilene	0.268368	0.023999	Biological Process	31	0.301412		AG-028671	-0.353402	0.129316	Biological Process	11	0.813818				glycopyrronium_bromide	0.0275354	0.0210827	1.56011	1.67607
5162773	0.618512	0.0240123	Cellular Component	5	0.301412		dicycloverine	0.353402	0.129316	Biological Process	11	0.813818				proglumide	0.028248	0.0498805	1.54901	1.30207
piperidolate	0.618512	0.0240123	Cellular Component	5	0.301412		digitoxigenin	0.353402	0.129316	Biological Process	11	0.813818				lisuride	0.0283485	0.655799	1.54747	0.183229
5194442	-0.268288	0.0240623	Biological Process	31	0.301412		mephentermine	-0.35136	0.133456	Biological Process	11	0.818776				chlortetracycline	0.0285229	0.0204321	1.54481	1.68969
chlorhexidine	0.61706	0.0243893	Cellular Component	5	0.304053		emetine	0.351081	0.134032	Biological Process	11	0.818776				docosahexaenoic_acid_ethyl_ester	0.0289492	0.22214	1.53836	0.653374
diethylstilbestrol	0.616697	0.024674	Cellular Component	5	0.304701		pyrithyldione	0.351053	0.134089	Biological Process	11	0.818776				acetylsalicylic_acid	0.0289492	0.516462	1.53836	0.286961
isoconazole	0.616697	0.024674	Cellular Component	5	0.304701		apramycin	0.350969	0.134262	Biological Process	11	0.818776				vorinostat	0.0289492	0.639402	1.53836	0.194226
naphazoline	-0.26716	0.0249717	Biological Process	31	0.306929		pentoxyverine	0.350801	0.134609	Biological Process	11	0.818776				dosulepin	0.0289769	0.835204	1.53795	0.0782073
sulfanilamide	0.265892	0.02603	Biological Process	31	0.315617		domperidone	-0.350466	0.135305	Biological Process	11	0.818776				sulfadimidine	0.029532	0.0125155	1.52971	1.90255
clenbuterol	0.613067	0.0260402	Cellular Component	5	0.315617		tioguanine	0.350298	0.135654	Biological Process	11	0.818776				rifampicin	0.0295985	0.86408	1.52873	0.0634462
sirolimus	0.613067	0.0260402	Cellular Component	5	0.315617		penbutolol	-0.350158	0.135945	Biological Process	11	0.818776				3-acetamidocoumarin	0.0297143	0.192145	1.52703	0.71637
clofazimine	0.611615	0.0264375	Cellular Component	5	0.318956		methylbenzethonium_chloride	0.35013	0.136003	Biological Process	11	0.818776				miconazole	0.0297143	0.600193	1.52703	0.221709
ursodeoxycholic_acid	0.611252	0.0267451	Cellular Component	5	0.321187		quinisocaine	0.349375	0.137586	Biological Process	11	0.818776				emetine	0.030147	0.134032	1.52076	0.872793
(+/-)-catechin	0.609437	0.0274648	Cellular Component	5	0.326188		epiandrosterone	-0.349263	0.137822	Biological Process	11	0.818776				nitrofural	0.0303872	0.395233	1.51731	0.403146
altizide	0.609437	0.0274648	Cellular Component	5	0.326188		lymecycline	-0.349067	0.138235	Biological Process	11	0.818776				bicuculline	0.0304261	0.204822	1.51675	0.688624
glycopyrronium_bromide	-0.264165	0.0275354	Biological Process	31	0.326188		quinostatin	-0.349067	0.138235	Biological Process	11	0.818776				calcium_pantothenate	0.030495	0.0399667	1.51577	1.3983
proglumide	0.263376	0.028248	Biological Process	31	0.332726		cimetidine	-0.348145	0.140197	Biological Process	11	0.821418				fluspirilene	0.030935	0.548587	1.50955	0.260755
lisuride	-0.263266	0.0283485	Biological Process	31	0.332726		cotinine	0.347977	0.140556	Biological Process	11	0.821418				hymecromone	0.030935	0.749703	1.50955	0.125111
chlortetracycline	0.263076	0.0285229	Biological Process	31	0.332726		benzocaine	-0.347529	0.141517	Biological Process	11	0.821418				theobromine	0.0312142	0.224121	1.50565	0.649518
acetylsalicylic_acid	0.605808	0.0289492	Cellular Component	5	0.332726		iopromide	0.347529	0.141517	Biological Process	11	0.821418				tomelukast	0.0312914	0.157434	1.50457	0.802901
docosahexaenoic_acid_ethyl_ester	-0.605808	0.0289492	Cellular Component	5	0.332726		indoprofen	-0.34739	0.141819	Biological Process	11	0.821418				retrorsine	0.0320711	0.372425	1.49389	0.428961
vorinostat	0.605808	0.0289492	Cellular Component	5	0.332726		solasodine	0.346802	0.14309	Biological Process	11	0.825134				alprenolol	0.0320813	0.899574	1.49375	0.0459632
dosulepin	0.262587	0.0289769	Biological Process	31	0.332726		liothyronine	0.34588	0.145108	Biological Process	11	0.82981				HC_toxin	0.0321042	0.734123	1.49344	0.134231
sulfadimidine	0.261998	0.029532	Biological Process	31	0.335311		CAY-10397	-0.345852	0.145169	Biological Process	11	0.82981				sulfamethoxazole	0.0324196	0.292982	1.48919	0.533158
rifampicin	-0.261928	0.0295985	Biological Process	31	0.335311		metaraminol	-0.345069	0.146899	Biological Process	11	0.835953				rimexolone	0.0325604	0.0460024	1.48731	1.33722
3-acetamidocoumarin	-0.603993	0.0297143	Cellular Component	5	0.335311		H-89	0.344789	0.147521	Biological Process	11	0.835953				pentetrazol	0.0325604	0.286306	1.48731	0.54317
miconazole	0.603993	0.0297143	Cellular Component	5	0.335311		zomepirac	0.342636	0.152381	Biological Process	11	0.84333				lithocholic_acid	0.0326469	0.259297	1.48616	0.586202
ursolic_acid	0.261509	0.0300002	Biological Process	31	0.33686		zoxazolamine	0.342636	0.152381	Biological Process	11	0.84333				0173570-0000	0.0328965	0.00205923	1.48285	2.6863
emetine	-0.602541	0.030147	Cellular Component	5	0.33686		finasteride	-0.342468	0.152765	Biological Process	11	0.84333				dimenhydrinate	0.032934	0.838111	1.48236	0.0766983
nitrofural	0.26111	0.0303872	Biological Process	31	0.33686		viomycin	-0.342021	0.153793	Biological Process	11	0.84333				butoconazole	0.0329591	0.084141	1.48202	1.07499
bicuculline	0.26107	0.0304261	Biological Process	31	0.33686		3-acetylcoumarin	0.341573	0.154826	Biological Process	11	0.84333				meclofenoxate	0.0331057	0.1637	1.4801	0.785951
calcium_pantothenate	0.602178	0.030495	Cellular Component	5	0.33686		amitriptyline	-0.341405	0.155215	Biological Process	11	0.84333				cyclobenzaprine	0.0333991	0.249698	1.47627	0.602585
fluspirilene	0.600726	0.030935	Cellular Component	5	0.338861		imatinib	-0.341266	0.15554	Biological Process	11	0.84333				phthalylsulfathiazole	0.0337724	0.0805602	1.47144	1.09388
hymecromone	0.600726	0.030935	Cellular Component	5	0.338861		Prestwick-920	-0.34121	0.15567	Biological Process	11	0.84333				PF-00539758-00	0.0337814	0.193069	1.47132	0.714288
theobromine	0.260271	0.0312142	Biological Process	31	0.339921		hexamethonium_bromide	-0.340902	0.156387	Biological Process	11	0.84333				iobenguane	0.0339008	0.209133	1.46979	0.679578
tomelukast	-0.600363	0.0312914	Cellular Component	5	0.339921		metoclopramide	-0.340902	0.156387	Biological Process	11	0.84333				estradiol	0.0340188	0.00429068	1.46828	2.36747
retrorsine	-0.259422	0.0320711	Biological Process	31	0.342913		dexamethasone	-0.340762	0.156713	Biological Process	11	0.84333				cefoperazone	0.0342558	0.519123	1.46527	0.28473
alprenolol	0.259412	0.0320813	Biological Process	31	0.342913		calycanthine	0.340762	0.156713	Biological Process	11	0.84333				ethambutol	0.0342558	0.868223	1.46527	0.0613687
HC_toxin	0.598548	0.0321042	Cellular Component	5	0.342913		tomelukast	0.340455	0.157434	Biological Process	11	0.84333				mycophenolic_acid	0.0346469	0.0412259	1.46034	1.38483
sulfamethoxazole	0.259083	0.0324196	Biological Process	31	0.342913		homochlorcyclizine	0.340175	0.158091	Biological Process	11	0.84333				ciprofibrate	0.0351311	0.959602	1.45431	0.0179087
pentetrazol	0.597096	0.0325604	Cellular Component	5	0.342913		digoxin	0.340007	0.158487	Biological Process	11	0.84333				azacitidine	0.0355301	0.593388	1.4494	0.226662
rimexolone	0.597096	0.0325604	Cellular Component	5	0.342913		gentamicin	-0.339672	0.15928	Biological Process	11	0.844121				valproic_acid	0.0355312	0.285686	1.44939	0.544111
lithocholic_acid	-0.258863	0.0326469	Biological Process	31	0.342913		pheneticillin	0.339224	0.160343	Biological Process	11	0.846326				cefsulodin	0.0355398	0.165947	1.44928	0.780032
0173570-0000	-0.258624	0.0328965	Biological Process	31	0.342913		glycocholic_acid	0.338637	0.161746	Biological Process	11	0.850305				dobutamine	0.0357203	0.123275	1.44708	0.909126
dimenhydrinate	-0.596733	0.032934	Cellular Component	5	0.342913		meclofenoxate	0.337826	0.1637	Biological Process	11	0.854683				W-13	0.0359226	0.0977229	1.44463	1.01
butoconazole	-0.258564	0.0329591	Biological Process	31	0.342913		5707885	-0.337714	0.163971	Biological Process	11	0.854683				diprophylline	0.0360257	0.0760584	1.44339	1.11885
meclofenoxate	0.258424	0.0331057	Biological Process	31	0.342913		labetalol	0.337211	0.165195	Biological Process	11	0.854683				levonorgestrel	0.0361487	0.366519	1.44191	0.435903
cyclobenzaprine	0.595281	0.0333991	Cellular Component	5	0.342913		diethylstilbestrol	-0.337071	0.165536	Biological Process	11	0.854683				cinnarizine	0.0364329	0.185554	1.43851	0.731529
levcycloserine	0.258144	0.0334006	Biological Process	31	0.342913		cefsulodin	-0.336903	0.165947	Biological Process	11	0.854683				alcuronium_chloride	0.0364349	0.515872	1.43848	0.287458
piperidolate	0.258144	0.0334006	Biological Process	31	0.342913		perphenazine	0.336456	0.167044	Biological Process	11	0.854683				nilutamide	0.03694	0.184659	1.4325	0.73363
phthalylsulfathiazole	0.257795	0.0337724	Biological Process	31	0.343582		megestrol	-0.336148	0.167803	Biological Process	11	0.854683				pergolide	0.0373441	0.12539	1.42778	0.901739
PF-00539758-00	0.594918	0.0337814	Cellular Component	5	0.343582		Prestwick-983	0.336148	0.167803	Biological Process	11	0.854683				conessine	0.037373	0.0600924	1.42744	1.22118
iobenguane	-0.257675	0.0339008	Biological Process	31	0.343582		estropipate	0.335421	0.169605	Biological Process	11	0.855176				atractyloside	0.0375779	0.265028	1.42507	0.576707
estradiol	-0.257565	0.0340188	Biological Process	31	0.343582		alexidine	-0.335393	0.169675	Biological Process	11	0.855176				chlorprothixene	0.0376131	0.0129352	1.42466	1.88823
cefoperazone	0.593466	0.0342558	Cellular Component	5	0.343582		nipecotic_acid	0.335253	0.170024	Biological Process	11	0.855176				betulin	0.03766	0.222655	1.42412	0.652367
ethambutol	0.593466	0.0342558	Cellular Component	5	0.343582		cantharidin	0.335058	0.170513	Biological Process	11	0.855176				1,4-chrysenequinone	0.0383024	0.0183978	1.41677	1.73523
U0125	-0.257076	0.0345488	Biological Process	31	0.343582		homatropine	-0.33461	0.171634	Biological Process	11	0.857516				pipemidic_acid	0.0383586	0.0182833	1.41614	1.73794
mycophenolic_acid	-0.593103	0.0346469	Cellular Component	5	0.343582		buflomedil	0.333967	0.173257	Biological Process	11	0.862332				cefotiam	0.0392263	0.827853	1.40642	0.0820468
nitrofural	0.593103	0.0346469	Cellular Component	5	0.343582		isradipine	-0.33338	0.174749	Biological Process	11	0.863816				probucol	0.0392674	0.0750558	1.40597	1.12462
ciprofibrate	0.591652	0.0351311	Cellular Component	5	0.347069		Prestwick-1083	-0.3331	0.175463	Biological Process	11	0.863816				H-7	0.0392674	0.086081	1.40597	1.06509
azacitidine	0.256188	0.0355301	Biological Process	31	0.347176		Prestwick-664	0.333072	0.175535	Biological Process	11	0.863816				rifabutin	0.0392674	0.102437	1.40597	0.989541
valproic_acid	0.591289	0.0355312	Cellular Component	5	0.347176		carmustine	-0.33215	0.177908	Biological Process	11	0.864135				quinostatin	0.0392674	0.138235	1.40597	0.859382
cefsulodin	0.590926	0.0355398	Cellular Component	5	0.347176		2-deoxy-D-glucose	-0.332122	0.177981	Biological Process	11	0.864135				nicergoline	0.0392674	0.747897	1.40597	0.126158
dobutamine	0.256018	0.0357203	Biological Process	31	0.347642		co-dergocrine_mesilate	-0.331842	0.178705	Biological Process	11	0.864135				alvespimycin	0.0392674	0.953344	1.40597	0.0207502
W-13	0.255838	0.0359226	Biological Process	31	0.347931		colecalciferol	0.33159	0.179359	Biological Process	11	0.864135				0198306-0000	0.0394704	0.0302417	1.40373	1.51939
diprophylline	0.589837	0.0360257	Cellular Component	5	0.347931		ethionamide	0.330919	0.181112	Biological Process	11	0.864135				spectinomycin	0.0395194	0.458103	1.40319	0.339037
levonorgestrel	0.255638	0.0361487	Biological Process	31	0.347931		bethanechol	0.330584	0.181994	Biological Process	11	0.864135				thiethylperazine	0.0398076	0.472874	1.40003	0.325255
cinnarizine	0.255389	0.0364329	Biological Process	31	0.348126		2,6-dimethylpiperidine	0.330052	0.183397	Biological Process	11	0.864135				cloperastine	0.0398076	0.558283	1.40003	0.253145
alcuronium_chloride	-0.589474	0.0364349	Cellular Component	5	0.348126		nilutamide	-0.329577	0.184659	Biological Process	11	0.864135				tetracaine	0.0399873	0.560868	1.39808	0.251139
nilutamide	-0.588022	0.03694	Cellular Component	5	0.351669		etomidate	-0.329241	0.185554	Biological Process	11	0.864135				valdecoxib	0.040254	0.868948	1.39519	0.061006
pergolide	-0.2546	0.0373441	Biological Process	31	0.352121		cinnarizine	0.329241	0.185554	Biological Process	11	0.864135				cefoxitin	0.0411655	0.297955	1.38547	0.525849
conessine	0.587296	0.037373	Cellular Component	5	0.352121		ricinine	0.329213	0.185629	Biological Process	11	0.864135				tocainide	0.0412628	0.80975	1.38444	0.0916492
atractyloside	0.2544	0.0375779	Biological Process	31	0.352121		neomycin	0.328514	0.187505	Biological Process	11	0.864135				methocarbamol	0.0418285	0.907308	1.37853	0.0422452
chlorprothixene	0.25437	0.0376131	Biological Process	31	0.352121		ikarugamycin	0.327731	0.189624	Biological Process	11	0.864135				alverine	0.0422941	0.873145	1.37372	0.0589138
betulin	-0.254331	0.03766	Biological Process	31	0.352121		harmaline	0.327564	0.190081	Biological Process	11	0.864135				nadide	0.0424781	0.886723	1.37184	0.0522122
1,4-chrysenequinone	0.585844	0.0383024	Cellular Component	5	0.354321		scopoletin	-0.327396	0.190538	Biological Process	11	0.864135				depudecin	0.0428733	0.735035	1.36781	0.133692
pipemidic_acid	0.253741	0.0383586	Biological Process	31	0.354321		enalapril	0.327368	0.190614	Biological Process	11	0.864135				strophanthidin	0.0431215	0.892196	1.36531	0.0495399
cefotiam	-0.253023	0.0392263	Biological Process	31	0.354321		phenacetin	0.327256	0.19092	Biological Process	11	0.864135				(-)-MK-801	0.0433487	0.1029	1.36302	0.987583
H-7	0.584029	0.0392674	Cellular Component	5	0.354321		3-acetamidocoumarin	0.326809	0.192145	Biological Process	11	0.864135				minoxidil	0.0433487	0.201295	1.36302	0.696167
alvespimycin	0.584029	0.0392674	Cellular Component	5	0.354321		phenazopyridine	-0.326501	0.192992	Biological Process	11	0.864135				etanidazole	0.0433487	0.51602	1.36302	0.287334
celastrol	0.584029	0.0392674	Cellular Component	5	0.354321		PF-00539758-00	0.326473	0.193069	Biological Process	11	0.864135				diazoxide	0.0433487	0.80975	1.36302	0.0916492
nicergoline	0.584029	0.0392674	Cellular Component	5	0.354321		5114445	-0.326445	0.193146	Biological Process	11	0.864135				crotamiton	0.0433487	0.95187	1.36302	0.0214222
probucol	0.584029	0.0392674	Cellular Component	5	0.354321		mepenzolate_bromide	0.326445	0.193146	Biological Process	11	0.864135				carbachol	0.0433901	0.119815	1.36261	0.921489
quinostatin	0.584029	0.0392674	Cellular Component	5	0.354321		sulmazole	0.326193	0.193841	Biological Process	11	0.864135				hemicholinium	0.0438403	0.415557	1.35813	0.38137
rifabutin	0.584029	0.0392674	Cellular Component	5	0.354321		tremorine	-0.325998	0.194383	Biological Process	11	0.864135				deptropine	0.0439417	0.702804	1.35712	0.153166
0198306-0000	-0.252823	0.0394704	Biological Process	31	0.354321		ondansetron	-0.325858	0.19477	Biological Process	11	0.864135				pseudopelletierine	0.0442577	0.748349	1.35401	0.125896
spectinomycin	0.252783	0.0395194	Biological Process	31	0.354321		8-azaguanine	0.32569	0.195236	Biological Process	11	0.864135				biperiden	0.0451715	0.870274	1.34514	0.0603441
cloperastine	0.582577	0.0398076	Cellular Component	5	0.354477		Chicago_Sky_Blue_6B	0.32555	0.195625	Biological Process	11	0.864135				GW-8510	0.0455294	0.478278	1.34171	0.32032
thiethylperazine	0.582577	0.0398076	Cellular Component	5	0.354477		velnacrine	0.325522	0.195703	Biological Process	11	0.864135				flunisolide	0.0455294	0.609962	1.34171	0.214697
tetracaine	-0.252404	0.0399873	Biological Process	31	0.35487		metitepine	0.325075	0.196953	Biological Process	11	0.864135				pirlindole	0.0456832	0.0559766	1.34024	1.25199
valdecoxib	-0.582214	0.040254	Cellular Component	5	0.356031		mephenytoin	0.324963	0.197266	Biological Process	11	0.864135				atropine	0.0466366	0.00340922	1.33127	2.46734
anabasine	0.580762	0.0408068	Cellular Component	5	0.358497		isoxicam	0.323844	0.200421	Biological Process	11	0.864135				cephaeline	0.0466566	0.0409925	1.33109	1.3873
parbendazole	0.580762	0.0408068	Cellular Component	5	0.358497		guanfacine	0.323677	0.200897	Biological Process	11	0.864135				dexibuprofen	0.0468351	0.202252	1.32943	0.694107
cefoxitin	0.251465	0.0411655	Biological Process	31	0.360086		enoxacin	0.323565	0.201215	Biological Process	11	0.864135				doxorubicin	0.0472937	0.276194	1.3252	0.558785
tocainide	-0.580399	0.0412628	Cellular Component	5	0.360086		minoxidil	0.323537	0.201295	Biological Process	11	0.864135				citalopram	0.0476217	0.560108	1.3222	0.251728
methocarbamol	0.578947	0.0418285	Cellular Component	5	0.363673		trimethoprim	-0.323537	0.201295	Biological Process	11	0.864135				ricinine	0.0478089	0.185629	1.32049	0.731355
alverine	0.578584	0.0422941	Cellular Component	5	0.363673		chlortalidone	0.323201	0.202252	Biological Process	11	0.864135				procyclidine	0.0484616	0.605151	1.3146	0.218136
nadide	-0.250447	0.0424781	Biological Process	31	0.363673		dexibuprofen	0.323201	0.202252	Biological Process	11	0.864135				corbadrine	0.048987	0.0582896	1.30992	1.23441
depudecin	0.577132	0.0428733	Cellular Component	5	0.363673		naringenin	-0.323201	0.202252	Biological Process	11	0.864135				butyl_hydroxybenzoate	0.0496556	0.425139	1.30403	0.371469
strophanthidin	0.249958	0.0431215	Biological Process	31	0.363673		3-hydroxy-DL-kynurenine	-0.32295	0.202972	Biological Process	11	0.864135				nisoxetine	0.0498554	0.629573	1.30229	0.200954
arachidonyltrifluoromethane	-0.249828	0.0432936	Biological Process	31	0.363673		BCB000040	-0.32281	0.203373	Biological Process	11	0.864135				H-89	0.0501913	0.147521	1.29937	0.831146
(-)-MK-801	0.57677	0.0433487	Cellular Component	5	0.363673		dimethyloxalylglycine	0.322586	0.204016	Biological Process	11	0.864135				azacyclonol	0.0501913	0.418073	1.29937	0.378748
crotamiton	0.57677	0.0433487	Cellular Component	5	0.363673		CP-319743	-0.322474	0.204338	Biological Process	11	0.864135				fludrocortisone	0.0501913	0.430921	1.29937	0.365602
diazoxide	-0.57677	0.0433487	Cellular Component	5	0.363673		bicuculline	0.322306	0.204822	Biological Process	11	0.864135				5114445	0.0502716	0.193146	1.29868	0.714115
etanidazole	0.57677	0.0433487	Cellular Component	5	0.363673		fulvestrant	-0.322195	0.205145	Biological Process	11	0.864135				rofecoxib	0.0510212	0.94299	1.29225	0.0254928
minoxidil	-0.57677	0.0433487	Cellular Component	5	0.363673		resveratrol	-0.322139	0.205306	Biological Process	11	0.864135				liothyronine	0.0510518	0.145108	1.29199	0.83831
carbachol	0.576407	0.0433901	Cellular Component	5	0.363673		sulfaphenazole	0.321216	0.207987	Biological Process	11	0.870547				pentoxyverine	0.0514222	0.134609	1.28885	0.870926
lysergol	0.249688	0.0434796	Biological Process	31	0.363673		amoxapine	-0.320908	0.208887	Biological Process	11	0.870547				butamben	0.0514222	0.916676	1.28885	0.0377843
hemicholinium	0.249418	0.0438403	Biological Process	31	0.365205		iobenguane	-0.320824	0.209133	Biological Process	11	0.870547				dihydrostreptomycin	0.0515101	0.658141	1.28811	0.181681
deptropine	0.575318	0.0439417	Cellular Component	5	0.365205		sanguinarine	0.320601	0.209789	Biological Process	11	0.870547				isopropamide_iodide	0.0525545	0.732448	1.27939	0.135223
pseudopelletierine	0.249109	0.0442577	Biological Process	31	0.366666		cinchonine	0.319985	0.211603	Biological Process	11	0.870547				genistein	0.0525702	0.0195228	1.27926	1.70946
aminoglutethimide	0.574955	0.0444269	Cellular Component	5	0.366908		etifenin	0.31937	0.21343	Biological Process	11	0.870547				glafenine	0.0526802	0.956742	1.27835	0.019205
biperiden	-0.24844	0.0451715	Biological Process	31	0.371884		6-azathymine	0.319286	0.21368	Biological Process	11	0.870547				calmidazolium	0.0527588	0.349282	1.27771	0.456824
GW-8510	0.57314	0.0455294	Cellular Component	5	0.372487		ceforanide	-0.318503	0.216023	Biological Process	11	0.870547				oxaprozin	0.053328	0.569562	1.27304	0.244459
flunisolide	0.57314	0.0455294	Cellular Component	5	0.372487		metacycline	0.318308	0.216612	Biological Process	11	0.870547				cefaclor	0.0533989	0.21932	1.27247	0.658922
pirlindole	-0.248071	0.0456832	Biological Process	31	0.372581		succinylsulfathiazole	-0.317972	0.217625	Biological Process	11	0.870547				ellipticine	0.0533989	0.351183	1.27247	0.454466
atropine	-0.247392	0.0466366	Biological Process	31	0.378164		clofilium_tosylate	0.31772	0.218386	Biological Process	11	0.870547				lomustine	0.0533989	0.724967	1.27247	0.139682
cephaeline	-0.571325	0.0466566	Cellular Component	5	0.378164		reserpine	-0.317692	0.218471	Biological Process	11	0.870547				tacrine	0.0535987	0.00819729	1.27085	2.08633
dexibuprofen	0.247252	0.0468351	Biological Process	31	0.378439		cefaclor	-0.317413	0.21932	Biological Process	11	0.870547				5151277	0.0539659	0.128757	1.26788	0.89023
doxorubicin	0.569873	0.0472937	Cellular Component	5	0.380969		iproniazid	-0.317357	0.21949	Biological Process	11	0.870547				beta-escin	0.0540698	0.0309626	1.26704	1.50916
citalopram	-0.246703	0.0476217	Biological Process	31	0.382434		lumicolchicine	0.317245	0.219831	Biological Process	11	0.870547				diclofenamide	0.0540952	0.066526	1.26684	1.17701
ricinine	0.56951	0.0478089	Cellular Component	5	0.382764		trimethadione	-0.317245	0.219831	Biological Process	11	0.870547				idazoxan	0.0541435	0.684805	1.26645	0.164433
procyclidine	0.568058	0.0484616	Cellular Component	5	0.386806		phenoxybenzamine	0.317105	0.220257	Biological Process	11	0.870547				Prestwick-1082	0.0546444	0.645179	1.26245	0.19032
corbadrine	0.567695	0.048987	Cellular Component	5	0.389812		piperidolate	0.317077	0.220342	Biological Process	11	0.870547				chloramphenicol	0.0552796	0.0745233	1.25744	1.12771
butyl_hydroxybenzoate	-0.566243	0.0496556	Cellular Component	5	0.391699		alpha-yohimbine	0.316909	0.220855	Biological Process	11	0.870547				nimodipine	0.0552796	0.282087	1.25744	0.549618
nisoxetine	0.245185	0.0498554	Biological Process	31	0.391699		dicloxacillin	-0.316602	0.221796	Biological Process	11	0.870547				budesonide	0.0552796	0.689936	1.25744	0.161191
glibenclamide	0.244986	0.050156	Biological Process	31	0.391699		docosahexaenoic_acid_ethyl_ester	-0.31649	0.22214	Biological Process	11	0.870547				hydrastinine	0.0552796	0.929116	1.25744	0.0319302
H-89	-0.56588	0.0501913	Cellular Component	5	0.391699		betulin	-0.316322	0.222655	Biological Process	11	0.870547				propidium_iodide	0.0562876	0.749853	1.24959	0.125024
azacyclonol	0.56588	0.0501913	Cellular Component	5	0.391699		6-bromoindirubin-3'-oxime	-0.316015	0.223603	Biological Process	11	0.870547				moroxydine	0.0564542	0.289109	1.2483	0.538938
fludrocortisone	-0.56588	0.0501913	Cellular Component	5	0.391699		5155877	-0.315847	0.224121	Biological Process	11	0.870547				piromidic_acid	0.0565544	0.305364	1.24753	0.515183
5114445	0.565517	0.0502716	Cellular Component	5	0.391699		midecamycin	0.315847	0.224121	Biological Process	11	0.870547				alsterpaullone	0.0566218	0.0903648	1.24702	1.044
rofecoxib	0.244416	0.0510212	Biological Process	31	0.395425		theobromine	0.315847	0.224121	Biological Process	11	0.870547				DL-thiorphan	0.0566218	0.0998759	1.24702	1.00054
liothyronine	0.244397	0.0510518	Biological Process	31	0.395425		hyoscyamine	0.315511	0.22516	Biological Process	11	0.871995				amiprilose	0.0566218	0.243385	1.24702	0.613706
butamben	0.564065	0.0514222	Cellular Component	5	0.395465		fosfosal	0.314644	0.227861	Biological Process	11	0.876964				flunixin	0.0566218	0.972503	1.24702	0.012109
pentoxyverine	0.564065	0.0514222	Cellular Component	5	0.395465		benperidol	-0.314449	0.228474	Biological Process	11	0.876964				Prestwick-675	0.0566218	0.989253	1.24702	0.00469253
dihydrostreptomycin	0.563702	0.0515101	Cellular Component	5	0.395465		semustine	-0.314169	0.229353	Biological Process	11	0.876964				solanine	0.056638	0.602361	1.24689	0.220143
isopropamide_iodide	0.243428	0.0525545	Biological Process	31	0.400355		troglitazone	-0.314141	0.229441	Biological Process	11	0.876964				ketoprofen	0.0573939	0.0725982	1.24113	1.13907
genistein	-0.243418	0.0525702	Biological Process	31	0.400355		ouabain	0.314029	0.229793	Biological Process	11	0.876964				vincamine	0.0573939	0.763151	1.24113	0.11739
glafenine	-0.56225	0.0526802	Cellular Component	5	0.400355		corticosterone	0.313274	0.23218	Biological Process	11	0.879697				furosemide	0.0578537	0.491338	1.23767	0.308619
calmidazolium	0.243298	0.0527588	Biological Process	31	0.400355		AG-012559	0.31319	0.232447	Biological Process	11	0.879697				hydralazine	0.0579929	0.0770723	1.23663	1.1131
oxaprozin	-0.242939	0.053328	Biological Process	31	0.400417		protoveratrine_A	-0.312799	0.233693	Biological Process	11	0.879697				pheneticillin	0.0579929	0.160343	1.23663	0.79495
cefaclor	0.560799	0.0533989	Cellular Component	5	0.400417		ganciclovir	-0.312771	0.233782	Biological Process	11	0.879697				harpagoside	0.0581231	0.788617	1.23565	0.103134
ellipticine	0.560799	0.0533989	Cellular Component	5	0.400417		oligomycin	0.312743	0.233871	Biological Process	11	0.879697				PHA-00816795	0.0581231	0.806113	1.23565	0.0936043
lomustine	-0.560799	0.0533989	Cellular Component	5	0.400417		5255229	0.312519	0.234586	Biological Process	11	0.879697				0316684-0000	0.0586248	0.579677	1.23192	0.236814
tacrine	0.242769	0.0535987	Biological Process	31	0.400417		ketanserin	-0.312323	0.235213	Biological Process	11	0.879697				acetylsalicylsalicylic_acid	0.0587836	0.678578	1.23074	0.1684
5151277	-0.560436	0.0539659	Cellular Component	5	0.400417		ivermectin	-0.311736	0.237101	Biological Process	11	0.881182				nitrendipine	0.0589703	0.319333	1.22937	0.495756
beta-escin	0.560073	0.0540698	Cellular Component	5	0.400417		eucatropine	0.311541	0.237733	Biological Process	11	0.881182				fasudil	0.0590396	0.715608	1.22886	0.145325
diclofenamide	0.24246	0.0540952	Biological Process	31	0.400417		amprolium	0.310618	0.240729	Biological Process	11	0.881182				suprofen	0.059109	0.0876924	1.22835	1.05704
idazoxan	0.24243	0.0541435	Biological Process	31	0.400417		arecoline	0.310478	0.241185	Biological Process	11	0.881182				mepacrine	0.0593934	0.253942	1.22626	0.595266
meptazinol	0.24222	0.0544824	Biological Process	31	0.400752		colchicine	0.31045	0.241277	Biological Process	11	0.881182				ticarcillin	0.0593934	0.752256	1.22626	0.123635
Prestwick-1082	-0.24212	0.0546444	Biological Process	31	0.400752		pramocaine	0.31031	0.241734	Biological Process	11	0.881182				flutamide	0.0595328	0.34597	1.22524	0.460962
budesonide	0.558621	0.0552796	Cellular Component	5	0.400752		sulfafurazole	0.310198	0.2421	Biological Process	11	0.881182				azlocillin	0.0596317	0.98132	1.22452	0.00818917
chloramphenicol	0.558621	0.0552796	Cellular Component	5	0.400752		amiprilose	0.309807	0.243385	Biological Process	11	0.881182				corticosterone	0.0599823	0.23218	1.22198	0.634175
hydrastinine	0.558621	0.0552796	Cellular Component	5	0.400752		ethotoin	0.309415	0.244675	Biological Process	11	0.881182				5707885	0.060123	0.163971	1.22096	0.785232
nimodipine	-0.558621	0.0552796	Cellular Component	5	0.400752		ketotifen	0.309387	0.244767	Biological Process	11	0.881182				(+)-chelidonine	0.060203	0.254987	1.22038	0.593481
tacrine	0.558258	0.055392	Cellular Component	5	0.400752		azapropazone	0.309359	0.24486	Biological Process	11	0.881182				altretamine	0.0608237	0.441932	1.21593	0.354645
propidium_iodide	0.241122	0.0562876	Biological Process	31	0.400752		isometheptene	0.30894	0.246248	Biological Process	11	0.881182				cefalotin	0.0608237	0.593851	1.21593	0.226323
moroxydine	0.241022	0.0564542	Biological Process	31	0.400752		clemizole	-0.308772	0.246805	Biological Process	11	0.881182				ethionamide	0.0609727	0.181112	1.21486	0.742052
piromidic_acid	0.240962	0.0565544	Biological Process	31	0.400752		zardaverine	0.308632	0.24727	Biological Process	11	0.881182				aminocaproic_acid	0.0614743	0.599264	1.21131	0.222382
DL-thiorphan	0.556806	0.0566218	Cellular Component	5	0.400752		felbinac	-0.308353	0.248202	Biological Process	11	0.881182				salsolidin	0.0619605	0.490616	1.20789	0.309258
Prestwick-675	-0.556806	0.0566218	Cellular Component	5	0.400752		cyanocobalamin	-0.308325	0.248295	Biological Process	11	0.881182				picrotoxinin	0.0622842	0.388341	1.20562	0.410787
alsterpaullone	0.556806	0.0566218	Cellular Component	5	0.400752		methoxamine	-0.308157	0.248856	Biological Process	11	0.881182				rottlerin	0.0631327	0.641275	1.19975	0.192956
amiprilose	0.556806	0.0566218	Cellular Component	5	0.400752		ciclacillin	-0.308129	0.248949	Biological Process	11	0.881182				amoxapine	0.0637753	0.208887	1.19535	0.680089
flunixin	0.556806	0.0566218	Cellular Component	5	0.400752		cyclobenzaprine	0.307905	0.249698	Biological Process	11	0.881182				cefadroxil	0.0637753	0.466514	1.19535	0.331135
solanine	0.240912	0.056638	Biological Process	31	0.400752		topiramate	0.307654	0.250543	Biological Process	11	0.881182				clindamycin	0.0637753	0.709601	1.19535	0.148986
ketoprofen	-0.555354	0.0573939	Cellular Component	5	0.402556		5230742	-0.307402	0.251389	Biological Process	11	0.881182				procainamide	0.0641245	0.425005	1.19298	0.371606
vincamine	-0.555354	0.0573939	Cellular Component	5	0.402556		0317956-0000	-0.307374	0.251483	Biological Process	11	0.881182				bromopride	0.0641617	0.410813	1.19272	0.386356
furosemide	0.240193	0.0578537	Biological Process	31	0.402556		harmol	-0.307374	0.251483	Biological Process	11	0.881182				famprofazone	0.0644976	0.611981	1.19046	0.213262
cinnarizine	0.554991	0.0579929	Cellular Component	5	0.402556		naproxen	0.30729	0.251766	Biological Process	11	0.881182				5279552	0.0646438	0.744128	1.18947	0.128353
hydralazine	0.554991	0.0579929	Cellular Component	5	0.402556		mepacrine	0.306647	0.253942	Biological Process	11	0.882985				3-nitropropionic_acid	0.0652975	0.393311	1.1851	0.405264
pheneticillin	0.554991	0.0579929	Cellular Component	5	0.402556		tyrphostin_AG-825	-0.306619	0.254037	Biological Process	11	0.882985				dequalinium_chloride	0.066391	0.982807	1.17789	0.00753169
PHA-00816795	-0.554628	0.0581231	Cellular Component	5	0.402556		piperine	-0.306367	0.254892	Biological Process	11	0.882985				indoprofen	0.0668511	0.141819	1.17489	0.848267
harpagoside	0.554628	0.0581231	Cellular Component	5	0.402556		(+)-chelidonine	0.306339	0.254987	Biological Process	11	0.882985				dorzolamide	0.0668511	0.483138	1.17489	0.315929
0316684-0000	-0.239744	0.0586248	Biological Process	31	0.4034		pararosaniline	-0.306144	0.255654	Biological Process	11	0.882985				fluoxetine	0.0668511	0.997022	1.17489	0.00129531
acetylsalicylsalicylic_acid	0.553539	0.0587836	Cellular Component	5	0.4034		norfloxacin	0.305892	0.256514	Biological Process	11	0.883591				STOCK1N-35215	0.0669103	0.636748	1.17451	0.196032
nitrendipine	0.239544	0.0589703	Biological Process	31	0.4034		7-aminocephalosporanic_acid	0.305417	0.258143	Biological Process	11	0.883591				cicloheximide	0.0670409	0.0372946	1.17366	1.42835
fasudil	-0.239504	0.0590396	Biological Process	31	0.4034		demeclocycline	0.305361	0.258335	Biological Process	11	0.883591				ornidazole	0.0670409	0.385301	1.17366	0.414199
suprofen	0.239464	0.059109	Biological Process	31	0.4034		meticrane	0.305221	0.258816	Biological Process	11	0.883591				carteolol	0.0673747	0.618668	1.1715	0.208542
mepacrine	0.553176	0.0593934	Cellular Component	5	0.4034		lithocholic_acid	-0.305081	0.259297	Biological Process	11	0.883591				metampicillin	0.0674524	0.824201	1.171	0.0839666
ticarcillin	0.553176	0.0593934	Cellular Component	5	0.4034		5211181	-0.304773	0.260359	Biological Process	11	0.883591				metacycline	0.0677604	0.216612	1.16902	0.664317
flutamide	0.552813	0.0595328	Cellular Component	5	0.4034		kanamycin	-0.304662	0.260746	Biological Process	11	0.883591				copper_sulfate	0.0684365	0.777735	1.16471	0.109169
azlocillin	0.239165	0.0596317	Biological Process	31	0.4034		tetrandrine	-0.304522	0.26123	Biological Process	11	0.883591				carbenoxolone	0.0686371	0.0114581	1.16344	1.94089
corticosterone	0.238965	0.0599823	Biological Process	31	0.404132		phenformin	0.304018	0.262978	Biological Process	11	0.885259				hexetidine	0.0689429	0.100921	1.16151	0.996017
5707885	-0.238885	0.060123	Biological Process	31	0.404132		yohimbine	0.30399	0.263075	Biological Process	11	0.885259				xylazine	0.0691411	0.468065	1.16026	0.329694
(+)-chelidonine	0.551724	0.060203	Cellular Component	5	0.404132		atractyloside	0.303431	0.265028	Biological Process	11	0.889544				mecamylamine	0.0692007	0.994953	1.15989	0.00219738
mitoxantrone	0.238576	0.0606711	Biological Process	31	0.40495		tetracycline	-0.30262	0.267879	Biological Process	11	0.890752				fluphenazine	0.0693668	0.522234	1.15885	0.282135
altretamine	0.551361	0.0608237	Cellular Component	5	0.40495		sulfanilamide	0.302508	0.268274	Biological Process	11	0.890752				tolbutamide	0.0694194	0.297317	1.15852	0.52678
cefalotin	0.551361	0.0608237	Cellular Component	5	0.40495		trichlormethiazide	0.302313	0.268966	Biological Process	11	0.890752				ampyrone	0.0700542	0.48903	1.15457	0.310665
ethionamide	-0.550998	0.0609727	Cellular Component	5	0.40495		amoxicillin	0.301669	0.271286	Biological Process	11	0.890752				tyloxapol	0.0700542	0.794928	1.15457	0.0996721
cefaclor	-0.238336	0.0610983	Biological Process	31	0.40495		cefapirin	0.30153	0.271784	Biological Process	11	0.890752				bisoprolol	0.0702658	0.873739	1.15326	0.0586182
aminocaproic_acid	-0.238127	0.0614743	Biological Process	31	0.406413		cytochalasin_B	0.301194	0.272982	Biological Process	11	0.890752				tetrahydroalstonine	0.0703807	0.930878	1.15255	0.0311071
W-13	0.549909	0.0616526	Cellular Component	5	0.406565		allantoin	0.30111	0.273282	Biological Process	11	0.890752				methyldopate	0.0710057	0.2768	1.14871	0.557834
salsolidin	0.237857	0.0619605	Biological Process	31	0.407569		saquinavir	0.300886	0.274083	Biological Process	11	0.890752				danazol	0.0717044	0.10216	1.14445	0.990718
picrotoxinin	0.549546	0.0622842	Cellular Component	5	0.408672		N-acetyl-L-leucine	0.300775	0.274484	Biological Process	11	0.890752				PNU-0293363	0.0717044	0.945466	1.14445	0.024354
rottlerin	0.548094	0.0631327	Cellular Component	5	0.413203		STOCK1N-28457	0.300747	0.274585	Biological Process	11	0.890752				(-)-catechin	0.0717044	0.958641	1.14445	0.018344
amoxapine	0.547731	0.0637753	Cellular Component	5	0.413277		4,5-dianilinophthalimide	0.300495	0.275489	Biological Process	11	0.890752				homochlorcyclizine	0.071844	0.158091	1.14361	0.801092
cefadroxil	0.547731	0.0637753	Cellular Component	5	0.413277		thalidomide	-0.300495	0.275489	Biological Process	11	0.890752				ajmaline	0.0719273	0.615401	1.14311	0.210842
clindamycin	0.547731	0.0637753	Cellular Component	5	0.413277		10-methoxyharmalan	-0.300467	0.27559	Biological Process	11	0.890752				(-)-isoprenaline	0.0719273	0.758687	1.14311	0.119937
suloctidil	0.547731	0.0637753	Cellular Component	5	0.413277		acenocoumarol	0.300327	0.276094	Biological Process	11	0.890752				promazine	0.0724819	0.444812	1.13977	0.351824
procainamide	0.236679	0.0641245	Biological Process	31	0.413732		doxorubicin	-0.300299	0.276194	Biological Process	11	0.890752				androsterone	0.0733876	0.491338	1.13438	0.308619
bromopride	0.236659	0.0641617	Biological Process	31	0.413732		methyldopate	0.300131	0.2768	Biological Process	11	0.890752				medrysone	0.0733876	0.992725	1.13438	0.00317101
famprofazone	0.236479	0.0644976	Biological Process	31	0.414797		vigabatrin	0.30002	0.277204	Biological Process	11	0.890752				15-delta_prostaglandin_J2	0.0733876	0.99912	1.13438	0.000382241
5279552	0.546279	0.0646438	Cellular Component	5	0.414797		roxithromycin	0.299824	0.277912	Biological Process	11	0.890752				delsoline	0.073919	0.899893	1.13124	0.0458089
3-nitropropionic_acid	0.545917	0.0652975	Cellular Component	5	0.417607		aminohippuric_acid	0.299712	0.278317	Biological Process	11	0.890752				AG-028671	0.0743826	0.129316	1.12853	0.888349
scopolamine_N-oxide	0.236	0.0654006	Biological Process	31	0.417607		hydroxyachillin	0.299069	0.280656	Biological Process	11	0.893744				tranylcypromine	0.0761214	0.983519	1.11849	0.00721737
dequalinium_chloride	0.235481	0.066391	Biological Process	31	0.419887		nimodipine	0.298677	0.282087	Biological Process	11	0.893744				karakoline	0.0765841	0.5504	1.11586	0.259321
dorzolamide	0.544102	0.0668511	Cellular Component	5	0.419887		clotrimazole	-0.298342	0.283317	Biological Process	11	0.893744				boldine	0.0768544	0.423934	1.11433	0.372701
fluoxetine	0.544102	0.0668511	Cellular Component	5	0.419887		tubocurarine_chloride	-0.298314	0.28342	Biological Process	11	0.893744				albendazole	0.0768544	0.889866	1.11433	0.0506754
indoprofen	0.544102	0.0668511	Cellular Component	5	0.419887		felodipine	0.298202	0.283831	Biological Process	11	0.893744				5149715	0.0771124	0.763151	1.11288	0.11739
STOCK1N-35215	0.235211	0.0669103	Biological Process	31	0.419887		talampicillin	0.297866	0.285066	Biological Process	11	0.893744				meclozine	0.0771124	0.835999	1.11288	0.0777942
cicloheximide	-0.543739	0.0670409	Cellular Component	5	0.419887		isoetarine	0.297755	0.285479	Biological Process	11	0.893744				trimethadione	0.077607	0.219831	1.1101	0.657912
lanatoside_C	0.543739	0.0670409	Cellular Component	5	0.419887		valproic_acid	0.297699	0.285686	Biological Process	11	0.893744				saquinavir	0.0778941	0.274083	1.1085	0.562118
ornidazole	0.543739	0.0670409	Cellular Component	5	0.419887		pentetrazol	-0.297531	0.286306	Biological Process	11	0.893744				nialamide	0.0785972	0.00188019	1.10459	2.7258
carteolol	0.234972	0.0673747	Biological Process	31	0.420453		flecainide	0.297419	0.28672	Biological Process	11	0.893744				captopril	0.0786387	0.0493311	1.10436	1.30688
metampicillin	0.234932	0.0674524	Biological Process	31	0.420453		amiloride	-0.297251	0.287342	Biological Process	11	0.893744				fluorometholone	0.0789089	0.826504	1.10287	0.0827552
metacycline	0.54265	0.0677604	Cellular Component	5	0.420694		Prestwick-972	-0.297223	0.287446	Biological Process	11	0.893744				cinchocaine	0.0789089	0.877749	1.10287	0.0566298
brompheniramine	0.234732	0.067842	Biological Process	31	0.420694		moroxydine	0.296776	0.289109	Biological Process	11	0.896787				monocrotaline	0.0791964	0.94141	1.10129	0.0262211
vinburnine	0.234592	0.0681158	Biological Process	31	0.420694		bupropion	0.296133	0.291513	Biological Process	11	0.897035				SR-95639A	0.0797012	0.348689	1.09854	0.457562
bromopride	0.542287	0.0684365	Cellular Component	5	0.420694		guanadrel	-0.295993	0.292037	Biological Process	11	0.897035				proxyphylline	0.0800687	0.384922	1.09654	0.414627
copper_sulfate	-0.542287	0.0684365	Cellular Component	5	0.420694		thioridazine	-0.295909	0.292352	Biological Process	11	0.897035				molindone	0.0804515	0.0150804	1.09447	1.82159
calycanthine	0.541924	0.0686371	Cellular Component	5	0.420694		pimethixene	-0.295881	0.292457	Biological Process	11	0.897035				tetroquinone	0.0804574	0.671096	1.09443	0.173215
carbenoxolone	-0.541924	0.0686371	Cellular Component	5	0.420694		sulfamethoxazole	0.295741	0.292982	Biological Process	11	0.897035				sulfabenzamide	0.0804574	0.840344	1.09443	0.0755429
hexetidine	0.234173	0.0689429	Biological Process	31	0.420694		5248896	-0.295378	0.294352	Biological Process	11	0.897035				droperidol	0.0804574	0.8902	1.09443	0.0505123
xylazine	-0.234073	0.0691411	Biological Process	31	0.420694		bergenin	-0.29507	0.295514	Biological Process	11	0.897035				rosiglitazone	0.0807399	0.0710887	1.09291	1.1482
mecamylamine	0.234043	0.0692007	Biological Process	31	0.420694		tolbutamide	-0.294595	0.297317	Biological Process	11	0.897035				felodipine	0.0807452	0.283831	1.09288	0.546941
fluphenazine	0.540835	0.0693668	Cellular Component	5	0.420694		benzathine_benzylpenicillin	0.294595	0.297317	Biological Process	11	0.897035				alfadolone	0.0815429	0.898076	1.08861	0.046687
tolbutamide	-0.233933	0.0694194	Biological Process	31	0.420694		cefoxitin	0.294427	0.297955	Biological Process	11	0.897035				benzamil	0.0823108	0.515429	1.08454	0.287831
ampyrone	0.540472	0.0700542	Cellular Component	5	0.421613		3-aminobenzamide	0.294315	0.298381	Biological Process	11	0.897035				dipyridamole	0.0826058	0.911857	1.08299	0.0400731
tonzonium_bromide	0.540472	0.0700542	Cellular Component	5	0.421613		dizocilpine	0.294315	0.298381	Biological Process	11	0.897035				hydroxyzine	0.0827114	0.807514	1.08243	0.0928499
tyloxapol	0.540472	0.0700542	Cellular Component	5	0.421613		glibenclamide	0.294035	0.299448	Biological Process	11	0.897035				verapamil	0.0834197	0.376023	1.07873	0.424786
bisoprolol	0.540109	0.0702658	Cellular Component	5	0.42164		Prestwick-682	-0.293979	0.299662	Biological Process	11	0.897035				clofibrate	0.0836162	0.836792	1.07771	0.0773823
tetrahydroalstonine	-0.233454	0.0703807	Biological Process	31	0.42164		PNU-0251126	-0.293868	0.30009	Biological Process	11	0.897035				hydroquinine	0.0837095	0.00374598	1.07723	2.42644
methyldopate	-0.53902	0.0710057	Cellular Component	5	0.423159		mefenamic_acid	0.29384	0.300196	Biological Process	11	0.897035				levopropoxyphene	0.0841069	0.096046	1.07517	1.01752
ranitidine	0.233005	0.0712922	Biological Process	31	0.423159		levocabastine	0.293672	0.300839	Biological Process	11	0.897035				niflumic_acid	0.0841993	0.544212	1.07469	0.264232
(-)-catechin	-0.538657	0.0717044	Cellular Component	5	0.423159		homosalate	-0.293113	0.302988	Biological Process	11	0.901388				doxazosin	0.0841993	0.851198	1.07469	0.0699694
PNU-0293363	0.538657	0.0717044	Cellular Component	5	0.423159		meprylcaine	0.292609	0.304931	Biological Process	11	0.904346				8-azaguanine	0.0845059	0.195236	1.07311	0.709439
danazol	0.538657	0.0717044	Cellular Component	5	0.423159		piromidic_acid	0.292497	0.305364	Biological Process	11	0.904346				cisapride	0.084507	0.539248	1.07311	0.268211
homochlorcyclizine	0.232735	0.071844	Biological Process	31	0.423159		quercetin	-0.291575	0.308952	Biological Process	11	0.908581				procaine	0.084507	0.959983	1.07311	0.0177365
(-)-isoprenaline	0.538294	0.0719273	Cellular Component	5	0.423159		fluvoxamine	0.291575	0.308952	Biological Process	11	0.908581				antimycin_A	0.0853318	0.0259062	1.06889	1.5866
ajmaline	0.538294	0.0719273	Cellular Component	5	0.423159		chlorzoxazone	0.291519	0.30917	Biological Process	11	0.908581				mexiletine	0.0853318	0.0834766	1.06889	1.07844
fisetin	0.232516	0.0722962	Biological Process	31	0.424126		cefmetazole	-0.291379	0.309717	Biological Process	11	0.908581				Prestwick-674	0.0853318	0.317327	1.06889	0.498493
promazine	0.232426	0.0724819	Biological Process	31	0.424126		sulconazole	0.291239	0.310264	Biological Process	11	0.908581				aminophenazone	0.0861177	0.0387211	1.06491	1.41205
15-delta_prostaglandin_J2	0.536842	0.0733876	Cellular Component	5	0.424126		disulfiram	-0.290931	0.31147	Biological Process	11	0.910077				sparteine	0.0864438	0.0503087	1.06327	1.29836
androsterone	-0.536842	0.0733876	Cellular Component	5	0.424126		tyrphostin_AG-1478	-0.290652	0.312569	Biological Process	11	0.911255				cefalexin	0.0864438	0.115004	1.06327	0.939288
fenoterol	0.536842	0.0733876	Cellular Component	5	0.424126		debrisoquine	0.289981	0.315219	Biological Process	11	0.916936				trihexyphenidyl	0.0871985	0.369711	1.05949	0.432138
medrysone	0.536842	0.0733876	Cellular Component	5	0.424126		Prestwick-674	0.289449	0.317327	Biological Process	11	0.921022				apramycin	0.0872227	0.134262	1.05937	0.872046
methylbenzethonium_chloride	0.536842	0.0733876	Cellular Component	5	0.424126		pyrazinamide	-0.289198	0.318329	Biological Process	11	0.921887				lincomycin	0.0872795	0.343969	1.05909	0.463481
solanine	0.536842	0.0733876	Cellular Component	5	0.424126		nitrendipine	0.288946	0.319333	Biological Process	11	0.922754				protriptyline	0.0872795	0.522827	1.05909	0.281642
5252917	0.536479	0.073622	Cellular Component	5	0.424543		estriol	-0.288638	0.320564	Biological Process	11	0.924269				CP-944629	0.0872795	0.563762	1.05909	0.248904
delsoline	0.231737	0.073919	Biological Process	31	0.425319		chlormezanone	-0.288023	0.323034	Biological Process	11	0.929345				xamoterol	0.0872795	0.719757	1.05909	0.142814
bisoprolol	0.231567	0.0742768	Biological Process	31	0.426113		terfenadine	0.287576	0.324839	Biological Process	11	0.932488				adrenosterone	0.0872795	0.887512	1.05909	0.0518256
AG-028671	-0.53539	0.0743826	Cellular Component	5	0.426113		cytisine	0.28615	0.330638	Biological Process	11	0.947057				dihydroergocristine	0.0872795	0.903375	1.05909	0.0441317
ketoprofen	-0.231417	0.0745937	Biological Process	31	0.426389		etofenamate	-0.285842	0.331898	Biological Process	11	0.94859				mesoridazine	0.0880828	0.973241	1.05511	0.0117794
STOCK1N-35215	0.534664	0.0753503	Cellular Component	5	0.429377		tinidazole	-0.285087	0.335004	Biological Process	11	0.953305				betamethasone	0.0880828	0.997259	1.05511	0.00119184
oxantel	-0.231018	0.0754443	Biological Process	31	0.429377		ranitidine	0.285087	0.335004	Biological Process	11	0.953305				pargyline	0.0884165	0.000225175	1.05347	3.64748
fluoxetine	0.230908	0.0756797	Biological Process	31	0.429782		atropine_oxide	-0.28422	0.338594	Biological Process	11	0.960199				5186324	0.0884165	0.623962	1.05347	0.204842
tranylcypromine	0.533575	0.0761214	Cellular Component	5	0.430449		piroxicam	-0.283857	0.340108	Biological Process	11	0.960199				ketotifen	0.0900784	0.244767	1.04538	0.611247
amiprilose	0.230629	0.0762816	Biological Process	31	0.430449		mimosine	0.283689	0.340808	Biological Process	11	0.960199				5253409	0.0905843	0.934584	1.04295	0.0293817
beta-escin	0.230529	0.0764976	Biological Process	31	0.430449		propantheline_bromide	0.283605	0.341158	Biological Process	11	0.960199				tetraethylenepentamine	0.0912845	0.959793	1.0396	0.0178224
karakoline	0.230489	0.0765841	Biological Process	31	0.430449		etodolac	-0.283549	0.341392	Biological Process	11	0.960199				acebutolol	0.0916112	0.844125	1.03805	0.0735931
albendazole	0.533212	0.0768544	Cellular Component	5	0.430449		harmine	0.283381	0.342093	Biological Process	11	0.960199				bezafibrate	0.0916363	0.47671	1.03793	0.321746
boldine	-0.533212	0.0768544	Cellular Component	5	0.430449		fusaric_acid	0.283269	0.342562	Biological Process	11	0.960199				oxymetazoline	0.0921103	0.499021	1.03569	0.301881
5149715	0.532849	0.0771124	Cellular Component	5	0.430449		lincomycin	-0.282934	0.343969	Biological Process	11	0.960524				dydrogesterone	0.0921103	0.675618	1.03569	0.170299
meclozine	0.532849	0.0771124	Cellular Component	5	0.430449		flutamide	-0.282459	0.34597	Biological Process	11	0.960524				oxyphenbutazone	0.0924707	0.100921	1.034	0.996017
trimethadione	-0.23002	0.077607	Biological Process	31	0.432287		R-atenolol	0.282375	0.346324	Biological Process	11	0.960524				thioguanosine	0.0938224	0.649083	1.02769	0.1877
saquinavir	0.53176	0.0778941	Cellular Component	5	0.432965		triamcinolone	-0.282347	0.346442	Biological Process	11	0.960524				thiamine	0.0941789	0.355007	1.02605	0.449763
demeclocycline	0.22978	0.0781338	Biological Process	31	0.433378		naltrexone	0.282291	0.346678	Biological Process	11	0.960524				sulfadimethoxine	0.0941789	0.526542	1.02605	0.278567
nialamide	0.22957	0.0785972	Biological Process	31	0.433999		Prestwick-1080	0.281871	0.348452	Biological Process	11	0.960524				exisulind	0.0941789	0.866767	1.02605	0.0620976
captopril	0.531397	0.0786387	Cellular Component	5	0.433999		SR-95639A	0.281815	0.348689	Biological Process	11	0.960524				cortisone	0.094337	0.0371002	1.02532	1.43062
cinchocaine	0.531034	0.0789089	Cellular Component	5	0.433999		calmidazolium	0.281676	0.349282	Biological Process	11	0.960524				pindolol	0.0945529	0.791206	1.02432	0.101711
fluorometholone	0.531034	0.0789089	Cellular Component	5	0.433999		tracazolate	0.281676	0.349282	Biological Process	11	0.960524				prednisolone	0.0947504	0.49626	1.02342	0.30429
monocrotaline	0.229301	0.0791964	Biological Process	31	0.434667		ellipticine	0.281228	0.351183	Biological Process	11	0.96204				noretynodrel	0.0962091	0.746994	1.01678	0.126683
SR-95639A	0.529946	0.0797012	Cellular Component	5	0.434961		chloropyrazine	-0.2812	0.351303	Biological Process	11	0.96204				fenspiride	0.0962844	0.699399	1.01644	0.155275
proxyphylline	0.228911	0.0800687	Biological Process	31	0.434961		latamoxef	0.280753	0.353212	Biological Process	11	0.964118				doxycycline	0.0963928	0.490761	1.01596	0.30913
molindone	0.228742	0.0804515	Biological Process	31	0.434961		lorglumide	-0.280641	0.35369	Biological Process	11	0.964118				gibberellic_acid	0.0966722	0.0850074	1.0147	1.07054
droperidol	0.529583	0.0804574	Cellular Component	5	0.434961		trifluoperazine	-0.280473	0.354408	Biological Process	11	0.964118				6-bromoindirubin-3'-oxime	0.0975641	0.223603	1.01071	0.650523
sulfabenzamide	0.529583	0.0804574	Cellular Component	5	0.434961		thiamine	-0.280333	0.355007	Biological Process	11	0.964118				sulindac	0.0984271	0.654081	1.00689	0.184369
tetroquinone	0.529583	0.0804574	Cellular Component	5	0.434961		pyridoxine	0.279998	0.356448	Biological Process	11	0.966027				tetracycline	0.0987802	0.267879	1.00533	0.572061
colecalciferol	0.52922	0.0807399	Cellular Component	5	0.434961		flumetasone	-0.27969	0.357773	Biological Process	11	0.967612				puromycin	0.0993443	0.00232258	1.00286	2.63403
rosiglitazone	0.52922	0.0807399	Cellular Component	5	0.434961		ginkgolide_A	0.279299	0.359463	Biological Process	11	0.970179				cyproterone	0.0997323	0.0641216	1.00116	1.193
felodipine	0.228612	0.0807452	Biological Process	31	0.434961		amodiaquine	0.278795	0.361643	Biological Process	11	0.974014				pirenperone	0.0997323	0.857136	1.00116	0.0669501
indoprofen	-0.228502	0.0809945	Biological Process	31	0.435408		sulfaguanidine	0.278628	0.362372	Biological Process	11	0.974014				dinoprost	0.100263	0.0159215	0.998858	1.79802
alfadolone	0.528131	0.0815429	Cellular Component	5	0.437458		levonorgestrel	0.277677	0.366519	Biological Process	11	0.983142				etifenin	0.100607	0.21343	0.997371	0.670745
0179445-0000	0.527768	0.0823108	Cellular Component	5	0.438098		trihexyphenidyl	-0.27695	0.369711	Biological Process	11	0.984284				vanoxerine	0.100607	0.739589	0.997371	0.13101
benzamil	0.527768	0.0823108	Cellular Component	5	0.438098		Prestwick-984	0.27695	0.369711	Biological Process	11	0.984284				triflusal	0.100753	0.0596227	0.996744	1.22459
dipyridamole	0.527405	0.0826058	Cellular Component	5	0.438098		propranolol	-0.276446	0.371931	Biological Process	11	0.984284				benzathine_benzylpenicillin	0.102825	0.297317	0.9879	0.52678
hydroxyzine	-0.227753	0.0827114	Biological Process	31	0.438098		retrorsine	-0.276335	0.372425	Biological Process	11	0.984284				etodolac	0.102825	0.341392	0.9879	0.466747
verapamil	0.526316	0.0834197	Cellular Component	5	0.438098		canavanine	-0.276307	0.372549	Biological Process	11	0.984284				pipenzolate_bromide	0.102825	0.650176	0.9879	0.186969
clofibrate	0.227364	0.0836162	Biological Process	31	0.438098		harman	0.276167	0.373168	Biological Process	11	0.984284				dexamethasone	0.103202	0.156713	0.986314	0.804894
hydroquinine	0.227324	0.0837095	Biological Process	31	0.438098		Prestwick-1084	0.276139	0.373292	Biological Process	11	0.984284				serotonin	0.103255	0.805691	0.986087	0.0938313
levopropoxyphene	0.227154	0.0841069	Biological Process	31	0.438098		selegiline	0.275831	0.374656	Biological Process	11	0.984284				amiloride	0.103368	0.287342	0.985612	0.541601
bromocriptine	0.525953	0.0841993	Cellular Component	5	0.438098		triamterene	-0.275691	0.375277	Biological Process	11	0.984284				pizotifen	0.104066	0.890423	0.982691	0.0504038
clopamide	0.525953	0.0841993	Cellular Component	5	0.438098		16,16-dimethylprostaglandin_E2	-0.275524	0.376023	Biological Process	11	0.984284				milrinone	0.105081	0.744581	0.978475	0.128088
doxazosin	0.525953	0.0841993	Cellular Component	5	0.438098		verapamil	0.275524	0.376023	Biological Process	11	0.984284				AH-6809	0.105081	0.766116	0.978475	0.115706
niflumic_acid	-0.525953	0.0841993	Cellular Component	5	0.438098		florfenicol	0.275104	0.377892	Biological Process	11	0.984284				ciclosporin	0.105247	0.988099	0.977791	0.00519934
8-azaguanine	0.226985	0.0845059	Biological Process	31	0.438098		amikacin	-0.274908	0.378767	Biological Process	11	0.984284				Prestwick-685	0.105526	0.443713	0.976641	0.352897
cisapride	0.52559	0.084507	Cellular Component	5	0.438098		pyrantel	0.274769	0.379392	Biological Process	11	0.984284				monorden	0.106382	0.985689	0.973133	0.0062602
procaine	0.52559	0.084507	Cellular Component	5	0.438098		risperidone	-0.274125	0.382277	Biological Process	11	0.984284				BCB000040	0.106696	0.203373	0.971853	0.691706
proscillaridin	0.52559	0.084507	Cellular Component	5	0.438098		primidone	0.273846	0.383535	Biological Process	11	0.984284				F0447-0125	0.106896	0.0766727	0.971039	1.11536
topiramate	0.52559	0.084507	Cellular Component	5	0.438098		flunarizine	-0.273566	0.384796	Biological Process	11	0.984284				gemfibrozil	0.107376	0.610894	0.969094	0.214034
Prestwick-674	0.524501	0.0853318	Cellular Component	5	0.439761		proxyphylline	0.273538	0.384922	Biological Process	11	0.984284				geldanamycin	0.107376	0.642837	0.969094	0.191899
antimycin_A	0.524501	0.0853318	Cellular Component	5	0.439761		deferoxamine	-0.27351	0.385049	Biological Process	11	0.984284				5286656	0.107376	0.978298	0.969094	0.00952877
mexiletine	0.524501	0.0853318	Cellular Component	5	0.439761		ornidazole	0.273454	0.385301	Biological Process	11	0.984284				nalbuphine	0.107835	0.740801	0.967242	0.130299
aminophenazone	-0.226306	0.0861177	Biological Process	31	0.440265		piperlongumine	0.27337	0.385681	Biological Process	11	0.984284				vinpocetine	0.108277	0.389739	0.965465	0.409226
cefalexin	0.523775	0.0864438	Cellular Component	5	0.440265		fluvastatin	0.272951	0.38758	Biological Process	11	0.984284				perhexiline	0.108566	0.872787	0.964306	0.0590915
sparteine	0.523775	0.0864438	Cellular Component	5	0.440265		picrotoxinin	0.272783	0.388341	Biological Process	11	0.984284				thapsigargin	0.109709	0.59586	0.95976	0.224856
trihexyphenidyl	-0.225856	0.0871985	Biological Process	31	0.440265		tacrolimus	0.272504	0.389612	Biological Process	11	0.984284				meclofenamic_acid	0.109709	0.825015	0.95976	0.083538
apramycin	0.225846	0.0872227	Biological Process	31	0.440265		IC-86621	-0.272476	0.389739	Biological Process	11	0.984284				thiostrepton	0.109709	0.906281	0.95976	0.042737
CP-944629	-0.522686	0.0872795	Cellular Component	5	0.440265		vinpocetine	0.272476	0.389739	Biological Process	11	0.984284				dilazep	0.110464	0.0123979	0.956781	1.90665
adrenosterone	0.522686	0.0872795	Cellular Component	5	0.440265		bacampicillin	-0.272336	0.390375	Biological Process	11	0.984284				SB-202190	0.111912	0.112184	0.951124	0.950068
dihydroergocristine	0.522686	0.0872795	Cellular Component	5	0.440265		lisinopril	-0.27186	0.392544	Biological Process	11	0.984284				florfenicol	0.11208	0.377892	0.950471	0.422632
lincomycin	-0.522686	0.0872795	Cellular Component	5	0.440265		sulfametoxydiazine	0.271832	0.392672	Biological Process	11	0.984284				trapidil	0.11208	0.567729	0.950471	0.245859
protriptyline	0.522686	0.0872795	Cellular Component	5	0.440265		streptozocin	-0.271693	0.393311	Biological Process	11	0.984284				propylthiouracil	0.11208	0.950368	0.950471	0.0221081
xamoterol	-0.522686	0.0872795	Cellular Component	5	0.440265		3-nitropropionic_acid	0.271693	0.393311	Biological Process	11	0.984284				trioxysalen	0.11208	0.994574	0.950471	0.00236275
betamethasone	0.522323	0.0880828	Cellular Component	5	0.44259		lomefloxacin	0.271273	0.395233	Biological Process	11	0.984284				0225151-0000	0.112569	0.538498	0.948582	0.268816
mesoridazine	0.522323	0.0880828	Cellular Component	5	0.44259		nitrofural	0.271273	0.395233	Biological Process	11	0.984284				flurbiprofen	0.112627	0.621003	0.948357	0.206907
5186324	0.52196	0.0884165	Cellular Component	5	0.44259		hycanthone	0.271077	0.396132	Biological Process	11	0.984284				clofilium_tosylate	0.113948	0.218386	0.943294	0.660775
pargyline	0.52196	0.0884165	Cellular Component	5	0.44259		nalidixic_acid	0.270938	0.396775	Biological Process	11	0.984284				5230742	0.114371	0.251389	0.941685	0.599653
naringenin	-0.520871	0.0892633	Cellular Component	5	0.445976		0175029-0000	-0.270742	0.397676	Biological Process	11	0.984284				NS-398	0.114491	0.105195	0.941229	0.978005
colchicine	0.224898	0.0895424	Biological Process	31	0.446518		lidoflazine	0.270686	0.397934	Biological Process	11	0.984284				articaine	0.114491	0.539398	0.941229	0.26809
chlorzoxazone	0.520508	0.0900784	Cellular Component	5	0.447486		STOCK1N-35874	0.270602	0.39832	Biological Process	11	0.984284				thioproperazine	0.114491	0.724049	0.941229	0.140232
ketotifen	-0.520508	0.0900784	Cellular Component	5	0.447486		biotin	-0.27035	0.399482	Biological Process	11	0.984284				SC-560	0.115617	0.0485412	0.936979	1.31389
5253409	0.224479	0.0905843	Biological Process	31	0.449147		dl-alpha_tocopherol	-0.270183	0.400257	Biological Process	11	0.984284				phenformin	0.115981	0.262978	0.935615	0.580081
pirlindole	-0.519056	0.0912833	Cellular Component	5	0.449633		ampicillin	-0.269232	0.404668	Biological Process	11	0.984284				equilin	0.115981	0.97757	0.935615	0.00985235
tetraethylenepentamine	-0.224199	0.0912845	Biological Process	31	0.449633		syrosingopine	0.269148	0.405059	Biological Process	11	0.984284				hydrastine_hydrochloride	0.11746	0.696764	0.930112	0.156914
acebutolol	0.224069	0.0916112	Biological Process	31	0.449633		levothyroxine_sodium	-0.269064	0.40545	Biological Process	11	0.984284				cyproheptadine	0.117646	0.0179336	0.929423	1.74633
bezafibrate	0.224059	0.0916363	Biological Process	31	0.449633		fluticasone	0.268784	0.406754	Biological Process	11	0.984284				aconitine	0.11777	0.0919585	0.928965	1.03641
dydrogesterone	0.518693	0.0921103	Cellular Component	5	0.449633		ritodrine	0.268756	0.406884	Biological Process	11	0.984284				lorglumide	0.118458	0.35369	0.926436	0.451377
niridazole	0.518693	0.0921103	Cellular Component	5	0.449633		leflunomide	0.268617	0.407538	Biological Process	11	0.984284				tyrphostin_AG-825	0.119431	0.254037	0.922884	0.595103
oxymetazoline	0.518693	0.0921103	Cellular Component	5	0.449633		1,5-isoquinolinediol	-0.268505	0.408061	Biological Process	11	0.984284				yohimbic_acid	0.119431	0.420332	0.922884	0.376407
propafenone	0.518693	0.0921103	Cellular Component	5	0.449633		clopamide	0.268337	0.408846	Biological Process	11	0.984284				clioquinol	0.119431	0.907308	0.922884	0.0422452
valproic_acid	0.22373	0.0924701	Biological Process	31	0.449633		Trolox_C	0.268281	0.409108	Biological Process	11	0.984284				salsolinol	0.119964	0.485146	0.920948	0.314128
oxyphenbutazone	0.51833	0.0924707	Cellular Component	5	0.449633		phensuximide	0.268169	0.409632	Biological Process	11	0.984284				tyrphostin_AG-1478	0.120113	0.312569	0.920409	0.505054
ricinine	0.22369	0.0925716	Biological Process	31	0.449633		oxamic_acid	0.268141	0.409763	Biological Process	11	0.984284				chlorogenic_acid	0.12046	0.638153	0.919156	0.195075
H-89	0.22352	0.093004	Biological Process	31	0.450897		bromopride	0.267918	0.410813	Biological Process	11	0.984284				sulfaphenazole	0.120975	0.207987	0.917305	0.681963
thioguanosine	0.223201	0.0938224	Biological Process	31	0.453164		Prestwick-857	-0.267834	0.411207	Biological Process	11	0.984284				PF-01378883-00	0.120975	0.441795	0.917305	0.354779
exisulind	0.516878	0.0941789	Cellular Component	5	0.453164		dopamine	0.267834	0.411207	Biological Process	11	0.984284				sulindac_sulfide	0.121792	0.749252	0.91438	0.125372
sulfadimethoxine	-0.516878	0.0941789	Cellular Component	5	0.453164		nifenazone	0.26775	0.411602	Biological Process	11	0.984284				splitomicin	0.12196	0.460338	0.913783	0.336923
thiamine	0.516878	0.0941789	Cellular Component	5	0.453164		HNMPA-(AM)3	0.267582	0.412391	Biological Process	11	0.984284				heptaminol	0.12196	0.50427	0.913783	0.297337
cortisone	-0.223001	0.094337	Biological Process	31	0.453164		iocetamic_acid	-0.267554	0.412522	Biological Process	11	0.984284				diethylcarbamazine	0.12196	0.507782	0.913783	0.294322
pindolol	0.516515	0.0945529	Cellular Component	5	0.453369		fendiline	-0.267442	0.413049	Biological Process	11	0.984284				nifuroxazide	0.12196	0.974062	0.913783	0.0114133
prednisolone	-0.222841	0.0947504	Biological Process	31	0.453485		hemicholinium	0.266911	0.415557	Biological Process	11	0.984284				pararosaniline	0.122335	0.255654	0.912449	0.592347
levonorgestrel	0.515426	0.0954334	Cellular Component	5	0.455921		metformin	-0.266799	0.416086	Biological Process	11	0.984284				Prestwick-857	0.122509	0.411207	0.911832	0.385939
noretynodrel	0.222282	0.0962091	Biological Process	31	0.457167		pentamidine	0.266659	0.416748	Biological Process	11	0.984284				doxepin	0.122509	0.754952	0.911832	0.12208
fenspiride	0.515064	0.0962844	Cellular Component	5	0.457167		5109870	-0.266603	0.417013	Biological Process	11	0.984284				flumetasone	0.123104	0.357773	0.909727	0.446393
isosorbide	0.515064	0.0962844	Cellular Component	5	0.457167		flupentixol	0.266519	0.41741	Biological Process	11	0.984284				mesalazine	0.123329	0.126651	0.908933	0.897393
doxycycline	0.222212	0.0963928	Biological Process	31	0.457167		pimozide	0.266491	0.417543	Biological Process	11	0.984284				meprylcaine	0.123532	0.304931	0.908221	0.515799
gibberellic_acid	0.514701	0.0966722	Cellular Component	5	0.457663		nortriptyline	-0.26638	0.418073	Biological Process	11	0.984284				foliosidine	0.124169	0.900425	0.905988	0.0455525
6-bromoindirubin-3'-oxime	-0.513612	0.0975641	Cellular Component	5	0.461052		azacyclonol	0.26638	0.418073	Biological Process	11	0.984284				astemizole	0.124529	0.902116	0.904729	0.0447374
sulindac	0.513249	0.0984271	Cellular Component	5	0.464292		podophyllotoxin	0.266352	0.418206	Biological Process	11	0.984284				phenanthridinone	0.125094	0.811143	0.902765	0.0909027
tetracycline	-0.221314	0.0987802	Biological Process	31	0.464513		haloperidol	0.266044	0.419667	Biological Process	11	0.984284				buspirone	0.125436	0.563762	0.901577	0.248904
aminophenazone	-0.512886	0.0988289	Cellular Component	5	0.464513		Prestwick-860	-0.266016	0.4198	Biological Process	11	0.984284				bergenin	0.126129	0.295514	0.899185	0.529421
puromycin	0.221104	0.0993443	Biological Process	31	0.466099		todralazine	0.266016	0.4198	Biological Process	11	0.984284				cloxacillin	0.126418	0.81461	0.89819	0.0890502
cyproterone	0.511797	0.0997323	Cellular Component	5	0.466248		yohimbic_acid	-0.265904	0.420332	Biological Process	11	0.984284				molsidomine	0.127139	0.679357	0.895722	0.167902
pirenperone	0.511797	0.0997323	Cellular Component	5	0.466248		boldine	-0.265149	0.423934	Biological Process	11	0.990226				isoxsuprine	0.127719	0.583982	0.893746	0.233601
dinoprost	0.220765	0.100263	Biological Process	31	0.467678		procainamide	0.264925	0.425005	Biological Process	11	0.990226				desipramine	0.127719	0.898076	0.893746	0.046687
etifenin	-0.511434	0.100607	Cellular Component	5	0.467678		butyl_hydroxybenzoate	0.264898	0.425139	Biological Process	11	0.990226				pyridoxine	0.128968	0.356448	0.889517	0.448003
vanoxerine	0.511434	0.100607	Cellular Component	5	0.467678		aminophylline	-0.263863	0.430112	Biological Process	11	0.999997				valinomycin	0.129436	0.879964	0.887944	0.0555352
triflusal	-0.220585	0.100753	Biological Process	31	0.467678		fludrocortisone	-0.263695	0.430921	Biological Process	11	0.999997				sanguinarine	0.129671	0.209789	0.887157	0.678217
benzathine_benzylpenicillin	-0.509619	0.102825	Cellular Component	5	0.472283		adenosine_phosphate	0.263527	0.431732	Biological Process	11	0.999997				metamizole_sodium	0.129772	0.0603876	0.886821	1.21905
etodolac	-0.509619	0.102825	Cellular Component	5	0.472283		skimmianine	0.262828	0.435117	Biological Process	11	0.999997				flunarizine	0.129789	0.384796	0.886763	0.414769
pipenzolate_bromide	0.509619	0.102825	Cellular Component	5	0.472283		amiodarone	-0.262185	0.438245	Biological Process	11	0.999997				atracurium_besilate	0.129789	0.575993	0.886763	0.239583
dexamethasone	-0.219696	0.103202	Biological Process	31	0.472283		sulfadiazine	0.261877	0.439745	Biological Process	11	0.999997				lobelanidine	0.129789	0.908125	0.886763	0.0418541
atractyloside	-0.509256	0.103255	Cellular Component	5	0.472283		sulfasalazine	-0.261542	0.441385	Biological Process	11	0.999997				hycanthone	0.130384	0.396132	0.884776	0.40216
moroxydine	0.509256	0.103255	Cellular Component	5	0.472283		PF-01378883-00	0.261458	0.441795	Biological Process	11	0.999997				pimethixene	0.130444	0.292457	0.884576	0.533938
procainamide	0.509256	0.103255	Cellular Component	5	0.472283		altretamine	0.26143	0.441932	Biological Process	11	0.999997				ioversol	0.13068	0.989045	0.883791	0.00478396
serotonin	0.509256	0.103255	Cellular Component	5	0.472283		cyclopenthiazide	0.26129	0.442617	Biological Process	11	0.999997				benzonatate	0.13173	0.604841	0.880317	0.218359
amiloride	-0.219636	0.103368	Biological Process	31	0.472283		demecarium_bromide	0.261234	0.442891	Biological Process	11	0.999997				Prestwick-920	0.132479	0.15567	0.877852	0.807795
pizotifen	-0.219387	0.104066	Biological Process	31	0.474643		Prestwick-685	0.261067	0.443713	Biological Process	11	0.999997				sitosterol	0.132479	0.705278	0.877852	0.15164
AH-6809	-0.507804	0.105081	Cellular Component	5	0.476706		pentolonium	0.260955	0.444262	Biological Process	11	0.999997				succinylsulfathiazole	0.132581	0.217625	0.877519	0.662292
milrinone	0.507804	0.105081	Cellular Component	5	0.476706		promazine	0.260843	0.444812	Biological Process	11	0.999997				pyrantel	0.13309	0.379392	0.875854	0.420912
strophanthidin	0.507804	0.105081	Cellular Component	5	0.476706		edrophonium_chloride	-0.260675	0.445636	Biological Process	11	0.999997				dexpanthenol	0.134573	0.921445	0.871041	0.0355307
ciclosporin	0.218967	0.105247	Biological Process	31	0.476706		tiapride	-0.260647	0.445774	Biological Process	11	0.999997				mafenide	0.134815	0.0243241	0.87026	1.61396
Prestwick-685	0.507441	0.105526	Cellular Component	5	0.477144		raubasine	-0.260591	0.446049	Biological Process	11	0.999997				hexylcaine	0.134815	0.0473289	0.87026	1.32487
monorden	0.218568	0.106382	Biological Process	31	0.480185		galantamine	-0.259305	0.452401	Biological Process	11	0.999997				Prestwick-664	0.13521	0.175535	0.86899	0.755637
BCB000040	-0.218458	0.106696	Biological Process	31	0.480529		cefalonium	-0.259221	0.452817	Biological Process	11	0.999997				thiocolchicoside	0.135837	0.862111	0.866981	0.0644369
F0447-0125	-0.218388	0.106896	Biological Process	31	0.480529		naftifine	-0.258522	0.456291	Biological Process	11	0.999997				alpha-estradiol	0.135837	0.888972	0.866981	0.0511119
5286656	-0.505989	0.107376	Cellular Component	5	0.480529		tridihexethyl	0.258382	0.456988	Biological Process	11	0.999997				pancuronium_bromide	0.136923	0.881006	0.863523	0.0550209
geldanamycin	0.505989	0.107376	Cellular Component	5	0.480529		sotalol	0.258354	0.457127	Biological Process	11	0.999997				alfuzosin	0.13708	0.824066	0.863025	0.0840382
gemfibrozil	0.505989	0.107376	Cellular Component	5	0.480529		spectinomycin	0.258158	0.458103	Biological Process	11	0.999997				naftidrofuryl	0.137221	0.551157	0.86258	0.258725
dobutamine	0.505626	0.107835	Cellular Component	5	0.480939		tropine	0.257991	0.458941	Biological Process	11	0.999997				eucatropine	0.137467	0.237733	0.861802	0.62391
nalbuphine	-0.505626	0.107835	Cellular Component	5	0.480939		CP-320650-01	-0.257879	0.4595	Biological Process	11	0.999997				rilmenidine	0.138277	0.673591	0.859249	0.171604
vinpocetine	0.217909	0.108277	Biological Process	31	0.482089		splitomicin	-0.257711	0.460338	Biological Process	11	0.999997				harmaline	0.138348	0.190081	0.859027	0.721062
perhexiline	0.217809	0.108566	Biological Process	31	0.482557		josamycin	-0.257683	0.460478	Biological Process	11	0.999997				hexamethonium_bromide	0.138419	0.156387	0.858805	0.8058
rifabutin	-0.21753	0.10938	Biological Process	31	0.484346		thiamazole	0.257124	0.463281	Biological Process	11	0.999997				triamcinolone	0.138625	0.346442	0.858157	0.46037
meclofenamic_acid	0.504174	0.109709	Cellular Component	5	0.484346		monensin	-0.257068	0.463562	Biological Process	11	0.999997				camptothecin	0.138625	0.832278	0.858157	0.0797316
thapsigargin	-0.504174	0.109709	Cellular Component	5	0.484346		carisoprodol	0.256984	0.463983	Biological Process	11	0.999997				5213008	0.139056	0.0118457	0.856809	1.92644
thiostrepton	0.504174	0.109709	Cellular Component	5	0.484346		etynodiol	-0.256928	0.464264	Biological Process	11	0.999997				myricetin	0.139163	0.898183	0.856477	0.0466351
dilazep	-0.21716	0.110464	Biological Process	31	0.486858		fluorocurarine	-0.256928	0.464264	Biological Process	11	0.999997				bufexamac	0.139724	0.891643	0.854729	0.0498089
SB-202190	-0.216671	0.111912	Biological Process	31	0.487368		atropine_methonitrate	-0.256816	0.464826	Biological Process	11	0.999997				methyldopa	0.139724	0.999571	0.854729	0.000186378
felodipine	0.502359	0.11208	Cellular Component	5	0.487368		benzydamine	0.256676	0.465529	Biological Process	11	0.999997				furaltadone	0.140017	0.530566	0.853818	0.275261
florfenicol	0.502359	0.11208	Cellular Component	5	0.487368		cefadroxil	-0.256481	0.466514	Biological Process	11	0.999997				kawain	0.140796	0.0327617	0.85141	1.48463
propylthiouracil	0.502359	0.11208	Cellular Component	5	0.487368		xylazine	-0.256173	0.468065	Biological Process	11	0.999997				primidone	0.140796	0.383535	0.85141	0.416195
trapidil	0.502359	0.11208	Cellular Component	5	0.487368		L-methionine_sulfoximine	-0.255893	0.469477	Biological Process	11	0.999997				pentetic_acid	0.140796	0.698779	0.85141	0.15566
triflusal	0.502359	0.11208	Cellular Component	5	0.487368		aminoglutethimide	-0.25567	0.470608	Biological Process	11	0.999997				citiolone	0.140796	0.971294	0.85141	0.0126493
trioxysalen	-0.502359	0.11208	Cellular Component	5	0.487368		thiethylperazine	0.255222	0.472874	Biological Process	11	0.999997				mepenzolate_bromide	0.141455	0.193146	0.849383	0.714115
fluspirilene	0.216501	0.112418	Biological Process	31	0.487368		5140203	-0.254663	0.475714	Biological Process	11	0.999997				scoulerine	0.141455	0.671096	0.849383	0.173215
0225151-0000	0.501996	0.112569	Cellular Component	5	0.487368		sodium_phenylbutyrate	0.254607	0.475999	Biological Process	11	0.999997				tolfenamic_acid	0.141455	0.869913	0.849383	0.0605242
5253409	0.501996	0.112569	Cellular Component	5	0.487368		bezafibrate	0.254467	0.47671	Biological Process	11	0.999997				phenazopyridine	0.143651	0.192992	0.842692	0.714462
flurbiprofen	0.216432	0.112627	Biological Process	31	0.487368		GW-8510	-0.25416	0.478278	Biological Process	11	0.999997				velnacrine	0.143651	0.195703	0.842692	0.708402
ampyrone	0.216302	0.113016	Biological Process	31	0.488244		dorzolamide	0.253209	0.483138	Biological Process	11	0.999997				fluocinonide	0.143651	0.972104	0.842692	0.0122873
estradiol	-0.500907	0.113543	Cellular Component	5	0.488968		methazolamide	0.252901	0.484715	Biological Process	11	0.999997				streptomycin	0.143878	0.969787	0.842005	0.0133237
clofilium_tosylate	0.215992	0.113948	Biological Process	31	0.488968		salsolinol	-0.252817	0.485146	Biological Process	11	0.999997				mephenytoin	0.144325	0.197266	0.840657	0.704947
niflumic_acid	-0.215952	0.114069	Biological Process	31	0.488968		clemastine	-0.252677	0.485864	Biological Process	11	0.999997				oxybuprocaine	0.144325	0.8033	0.840657	0.0951224
5230742	-0.215852	0.114371	Biological Process	31	0.488968		mephenesin	-0.252174	0.488453	Biological Process	11	0.999997				racecadotril	0.144646	0.000717683	0.839693	3.14407
NS-398	-0.500544	0.114491	Cellular Component	5	0.488968		ampyrone	-0.252062	0.48903	Biological Process	11	0.999997				bephenium_hydroxynaphthoate	0.14545	0.74307	0.837286	0.12897
articaine	-0.500544	0.114491	Cellular Component	5	0.488968		salsolidin	0.251755	0.490616	Biological Process	11	0.999997				trimethobenzamide	0.145528	0.648146	0.837055	0.188327
thioproperazine	0.500544	0.114491	Cellular Component	5	0.488968		doxycycline	0.251727	0.490761	Biological Process	11	0.999997				harman	0.146547	0.373168	0.834023	0.428096
acetylsalicylic_acid	0.215603	0.115129	Biological Process	31	0.490484		androsterone	-0.251615	0.491338	Biological Process	11	0.999997				colforsin	0.146547	0.939399	0.834023	0.0271497
dipyridamole	-0.215573	0.115221	Biological Process	31	0.490484		furosemide	-0.251615	0.491338	Biological Process	11	0.999997				atovaquone	0.146547	0.965996	0.834023	0.0150245
SC-560	0.215443	0.115617	Biological Process	31	0.491322		prednisolone	0.250664	0.49626	Biological Process	11	0.999997				norcyclobenzaprine	0.147238	0.0874491	0.831981	1.05824
equilin	0.499093	0.115981	Cellular Component	5	0.491322		tolazoline	0.250636	0.496405	Biological Process	11	0.999997				naltrexone	0.148375	0.346678	0.828638	0.460074
phenformin	0.499093	0.115981	Cellular Component	5	0.491322		oxymetazoline	-0.250133	0.499021	Biological Process	11	0.999997				remoxipride	0.14936	0.104206	0.825766	0.982105
hydrastine_hydrochloride	0.498367	0.11746	Cellular Component	5	0.496492		ethisterone	0.250077	0.499312	Biological Process	11	0.999997				trimethylcolchicinic_acid	0.150192	0.0233262	0.823354	1.63216
cyproheptadine	0.214784	0.117646	Biological Process	31	0.496492		myosmine	0.249881	0.500331	Biological Process	11	0.999997				labetalol	0.150192	0.165195	0.823354	0.782003
aconitine	-0.214744	0.11777	Biological Process	31	0.496492		piretanide	0.249462	0.502517	Biological Process	11	0.999997				5109870	0.150192	0.417013	0.823354	0.379851
lorglumide	0.497278	0.118458	Cellular Component	5	0.49859		heptaminol	0.249126	0.50427	Biological Process	11	0.999997				cetirizine	0.150192	0.960675	0.823354	0.0174236
latamoxef	0.214395	0.118859	Biological Process	31	0.499472		aciclovir	0.248986	0.505001	Biological Process	11	0.999997				pheniramine	0.151059	0.928582	0.820853	0.0321797
clioquinol	0.496915	0.119431	Cellular Component	5	0.499472		methacholine_chloride	0.248902	0.505439	Biological Process	11	0.999997				betazole	0.151343	0.104959	0.820039	0.978981
tyrphostin_AG-825	-0.496915	0.119431	Cellular Component	5	0.499472		adipiodone	0.248847	0.505732	Biological Process	11	0.999997				melatonin	0.152465	0.0705464	0.816831	1.15153
yohimbic_acid	-0.496915	0.119431	Cellular Component	5	0.499472		mifepristone	-0.248791	0.506025	Biological Process	11	0.999997				haloperidol	0.152465	0.419667	0.816831	0.377095
menadione	0.214095	0.119799	Biological Process	31	0.499546		piperacillin	0.248763	0.506171	Biological Process	11	0.999997				tropine	0.152465	0.458941	0.816831	0.338243
salsolinol	0.496552	0.119964	Cellular Component	5	0.499546		SC-19220	-0.248483	0.507636	Biological Process	11	0.999997				sulfamethoxypyridazine	0.152465	0.833078	0.816831	0.0793144
tyrphostin_AG-1478	-0.213995	0.120113	Biological Process	31	0.499546		nocodazole	0.248483	0.507636	Biological Process	11	0.999997				fipexide	0.153188	0.889866	0.814776	0.0506754
chlorogenic_acid	0.213886	0.12046	Biological Process	31	0.499546		diethylcarbamazine	-0.248455	0.507782	Biological Process	11	0.999997				PF-00875133-00	0.153188	0.988457	0.814776	0.00504211
cyclobenzaprine	-0.213756	0.120871	Biological Process	31	0.499546		flucytosine	0.248203	0.509102	Biological Process	11	0.999997				apigenin	0.154892	0.828392	0.809972	0.0817643
8-azaguanine	0.495463	0.120975	Cellular Component	5	0.499546		gossypol	-0.247924	0.510571	Biological Process	11	0.999997				practolol	0.155486	0.528627	0.808308	0.276851
PF-01378883-00	0.495463	0.120975	Cellular Component	5	0.499546		carbamazepine	-0.247728	0.5116	Biological Process	11	0.999997				erythromycin	0.155486	0.979544	0.808308	0.0089759
sulfaphenazole	0.495463	0.120975	Cellular Component	5	0.499546		etamsylate	0.2477	0.511747	Biological Process	11	0.999997				lumicolchicine	0.156212	0.219831	0.806285	0.657912
sulindac_sulfide	-0.213466	0.121792	Biological Process	31	0.499577		hecogenin	0.247253	0.514102	Biological Process	11	0.999997				phenazone	0.156226	0.585675	0.806248	0.232343
diethylcarbamazine	0.4951	0.12196	Cellular Component	5	0.499577		benzamil	-0.247001	0.515429	Biological Process	11	0.999997				sulfamonomethoxine	0.157189	0.817918	0.803578	0.08729
heptaminol	0.4951	0.12196	Cellular Component	5	0.499577		isoconazole	-0.246945	0.515724	Biological Process	11	0.999997				Prestwick-984	0.157738	0.369711	0.802064	0.432138
nifuroxazide	0.4951	0.12196	Cellular Component	5	0.499577		alcuronium_chloride	-0.246917	0.515872	Biological Process	11	0.999997				isoetarine	0.15855	0.285479	0.799834	0.544426
splitomicin	-0.4951	0.12196	Cellular Component	5	0.499577		etanidazole	0.246889	0.51602	Biological Process	11	0.999997				alclometasone	0.15855	0.759879	0.799834	0.119255
pararosaniline	-0.213297	0.122335	Biological Process	31	0.499577		acetylsalicylic_acid	0.246805	0.516462	Biological Process	11	0.999997				hesperidin	0.159306	0.123868	0.797768	0.90704
Prestwick-857	-0.494737	0.122509	Cellular Component	5	0.499577		cefoperazone	-0.246302	0.519123	Biological Process	11	0.999997				sulfaguanidine	0.159306	0.362372	0.797768	0.440846
doxepin	0.494737	0.122509	Cellular Component	5	0.499577		clenbuterol	0.24619	0.519715	Biological Process	11	0.999997				C-75	0.159306	0.749703	0.797768	0.125111
flumetasone	-0.213057	0.123104	Biological Process	31	0.501224		ticlopidine	-0.246162	0.519863	Biological Process	11	0.999997				phenylpropanolamine	0.159306	0.988484	0.797768	0.00503016
mesalazine	0.212987	0.123329	Biological Process	31	0.501361		kaempferol	-0.246022	0.520603	Biological Process	11	0.999997				fenofibrate	0.159355	0.59818	0.797635	0.223168
meprylcaine	0.493648	0.123532	Cellular Component	5	0.501405		halcinonide	-0.245854	0.521492	Biological Process	11	0.999997				chlortalidone	0.160497	0.202252	0.794534	0.694107
PF-01378883-00	-0.212728	0.124169	Biological Process	31	0.502338		fluphenazine	-0.245715	0.522234	Biological Process	11	0.999997				rolitetracycline	0.161504	0.554641	0.791816	0.255988
foliosidine	-0.212728	0.124169	Biological Process	31	0.502338		protriptyline	0.245603	0.522827	Biological Process	11	0.999997				cyclopenthiazide	0.161625	0.442617	0.791493	0.353972
mepacrine	0.212648	0.124428	Biological Process	31	0.502338		sulfadimethoxine	-0.244904	0.526542	Biological Process	11	0.999997				eticlopride	0.161745	0.787319	0.79117	0.103849
astemizole	0.493285	0.124529	Cellular Component	5	0.502338		gabapentin	0.244764	0.527286	Biological Process	11	0.999997				quinisocaine	0.162749	0.137586	0.788482	0.861426
carbenoxolone	-0.212508	0.124882	Biological Process	31	0.502988		practolol	0.244512	0.528627	Biological Process	11	0.999997				bambuterol	0.162789	0.841652	0.788375	0.0748675
phenanthridinone	-0.492922	0.125094	Cellular Component	5	0.503065		ofloxacin	0.244484	0.528776	Biological Process	11	0.999997				isoflupredone	0.164731	0.666883	0.783223	0.17595
buspirone	0.212338	0.125436	Biological Process	31	0.503669		furaltadone	-0.244149	0.530566	Biological Process	11	0.999997				isometheptene	0.164804	0.246248	0.783031	0.608627
bergenin	0.491833	0.126129	Cellular Component	5	0.504131		dehydrocholic_acid	0.243981	0.531461	Biological Process	11	0.999997				alfaxalone	0.164804	0.58737	0.783031	0.231088
clofibrate	0.491833	0.126129	Cellular Component	5	0.504131		methotrexate	-0.243701	0.532955	Biological Process	11	0.999997				(+)-isoprenaline	0.164804	0.920314	0.783031	0.036064
doxycycline	-0.491833	0.126129	Cellular Component	5	0.504131		artemisinin	0.243701	0.532955	Biological Process	11	0.999997				mepyramine	0.165593	0.841129	0.780958	0.0751373
cloxacillin	-0.212039	0.126418	Biological Process	31	0.504518		triprolidine	-0.243422	0.534451	Biological Process	11	0.999997				terguride	0.167995	0.593079	0.774703	0.226888
molsidomine	0.49147	0.127139	Cellular Component	5	0.505186		bepridil	0.243366	0.534751	Biological Process	11	0.999997				harmol	0.168382	0.251483	0.773706	0.599491
monocrotaline	-0.49147	0.127139	Cellular Component	5	0.505186		lasalocid	-0.243114	0.536098	Biological Process	11	0.999997				guanethidine	0.168382	0.695059	0.773706	0.157979
desipramine	0.491107	0.127719	Cellular Component	5	0.505186		trimetazidine	-0.243114	0.536098	Biological Process	11	0.999997				hydrochlorothiazide	0.1688	0.600657	0.772627	0.221373
isoxsuprine	0.491107	0.127719	Cellular Component	5	0.505186		menadione	0.242778	0.537898	Biological Process	11	0.999997				piracetam	0.1688	0.738983	0.772627	0.131366
thiamine	-0.211619	0.127804	Biological Process	31	0.505186		0225151-0000	-0.242667	0.538498	Biological Process	11	0.999997				etynodiol	0.169418	0.464264	0.77104	0.333235
chloramphenicol	0.211579	0.127937	Biological Process	31	0.505186		riluzole	-0.242583	0.538948	Biological Process	11	0.999997				hydroflumethiazide	0.170962	0.682004	0.767101	0.166213
depudecin	0.211579	0.127937	Biological Process	31	0.505186		cisapride	0.242527	0.539248	Biological Process	11	0.999997				bretylium_tosilate	0.171229	0.926697	0.766424	0.0330622
pseudopelletierine	-0.490018	0.128766	Cellular Component	5	0.505635		articaine	0.242499	0.539398	Biological Process	11	0.999997				oleandomycin	0.171229	0.945007	0.766424	0.0245651
rofecoxib	0.490018	0.128766	Cellular Component	5	0.505635		niflumic_acid	-0.241604	0.544212	Biological Process	11	0.999997				cytochalasin_B	0.17205	0.272982	0.764345	0.563866
pyridoxine	0.21127	0.128968	Biological Process	31	0.505635		norethisterone	-0.240849	0.548284	Biological Process	11	0.999997				mometasone	0.17205	0.765079	0.764345	0.116294
valinomycin	0.21113	0.129436	Biological Process	31	0.505635		fluspirilene	0.240793	0.548587	Biological Process	11	0.999997				pentamidine	0.17239	0.416748	0.763487	0.380127
sanguinarine	0.21106	0.129671	Biological Process	31	0.505635		karakoline	-0.240457	0.5504	Biological Process	11	0.999997				epivincamine	0.173023	0.688537	0.761895	0.162073
metamizole_sodium	0.21103	0.129772	Biological Process	31	0.505635		naftidrofuryl	0.240318	0.551157	Biological Process	11	0.999997				cefixime	0.173701	0.012274	0.760199	1.91101
atracurium_besilate	0.489655	0.129789	Cellular Component	5	0.505635		chlorambucil	0.239758	0.554186	Biological Process	11	0.999997				dicoumarol	0.174338	0.658141	0.758609	0.181681
flunarizine	-0.489655	0.129789	Cellular Component	5	0.505635		brompheniramine	0.23973	0.554337	Biological Process	11	0.999997				tribenoside	0.174423	0.8957	0.758397	0.0478376
