## Supplementary material for "Comorbid-phenome prediction and phenotype risk scores enhance gene discovery for generalized anxiety disorder and posttraumatic stress disorder": Supplelementary Tables (part 10 of 10)

### Sheet: 24 (continued)
Supplementary Table 24. Results of drug repurposing analyses from the Gene2drug computational tool.51 Multiple testing correction was performed using a false discovery rate of 5% per GAD and PTSD outcome.																drug	anx	ptsd	log1	log21
lobelanidine	0.489655	0.129789	Cellular Component	5	0.505635		rolitetracycline	-0.239675	0.554641	Biological Process	11	0.999997				tracazolate	0.174505	0.349282	0.758193	0.456824
calmidazolium	0.489292	0.130384	Cellular Component	5	0.50593		vancomycin	-0.239535	0.555399	Biological Process	11	0.999997				ofloxacin	0.174505	0.528776	0.758193	0.276728
hycanthone	-0.489292	0.130384	Cellular Component	5	0.50593		idoxuridine	0.239451	0.555854	Biological Process	11	0.999997				ketorolac	0.174505	0.978383	0.758193	0.0094912
pimethixene	-0.210831	0.130444	Biological Process	31	0.50593		scopolamine	0.239423	0.556006	Biological Process	11	0.999997				Prestwick-967	0.175343	0.940771	0.756112	0.0265161
ioversol	0.210761	0.13068	Biological Process	31	0.506095		nitrofurantoin	-0.239395	0.556157	Biological Process	11	0.999997				Prestwick-692	0.175446	0.562086	0.755857	0.250197
corbadrine	-0.210481	0.131628	Biological Process	31	0.508655		niclosamide	-0.239311	0.556613	Biological Process	11	0.999997				Prestwick-1083	0.176602	0.175463	0.753005	0.755814
benzonatate	0.210451	0.13173	Biological Process	31	0.508655		cloperastine	-0.239003	0.558283	Biological Process	11	0.999997				iproniazid	0.176646	0.21949	0.752897	0.658585
Prestwick-920	0.48784	0.132479	Cellular Component	5	0.509687		clobetasol	0.238975	0.558435	Biological Process	11	0.999997				econazole	0.177679	0.99968	0.750364	0.000138909
sitosterol	-0.48784	0.132479	Cellular Component	5	0.509687		quipazine	-0.238947	0.558587	Biological Process	11	0.999997				amitriptyline	0.177809	0.155215	0.750047	0.809066
succinylsulfathiazole	-0.210202	0.132581	Biological Process	31	0.509687		fursultiamine	0.238752	0.559651	Biological Process	11	0.999997				eldeline	0.177824	0.114091	0.75001	0.942748
pyrantel	-0.487477	0.13309	Cellular Component	5	0.510895		citalopram	-0.238668	0.560108	Biological Process	11	0.999997				iodixanol	0.178111	0.577681	0.749309	0.238312
saquinavir	0.209702	0.134297	Biological Process	31	0.513751		tetracaine	0.238528	0.560868	Biological Process	11	0.999997				lycorine	0.178198	0.0221546	0.749098	1.65454
dexpanthenol	0.209623	0.134573	Biological Process	31	0.513751		proxymetacaine	-0.2385	0.561021	Biological Process	11	0.999997				arachidonic_acid	0.178679	0.861122	0.747928	0.0649354
rottlerin	0.209583	0.134712	Biological Process	31	0.513751		phenelzine	0.238444	0.561325	Biological Process	11	0.999997				gliquidone	0.179951	0.0760944	0.744845	1.11865
hexylcaine	0.209553	0.134815	Biological Process	31	0.513751		Prestwick-692	-0.238304	0.562086	Biological Process	11	0.999997				protoveratrine_A	0.180066	0.233693	0.744569	0.631354
mafenide	0.209553	0.134815	Biological Process	31	0.513751		convolamine	-0.23822	0.562543	Biological Process	11	0.999997				proadifen	0.180109	0.0386206	0.744464	1.41318
Prestwick-664	0.486025	0.13521	Cellular Component	5	0.514507		PHA-00767505E	-0.238164	0.562848	Biological Process	11	0.999997				bacampicillin	0.181186	0.390375	0.741876	0.408518
alpha-estradiol	0.485662	0.135837	Cellular Component	5	0.514648		N-acetylmuramic_acid	0.238137	0.563	Biological Process	11	0.999997				verteporfin	0.181729	0.882275	0.740576	0.0543959
genistein	-0.485662	0.135837	Cellular Component	5	0.514648		buspirone	-0.237997	0.563762	Biological Process	11	0.999997				bupropion	0.182057	0.291513	0.739793	0.535343
thiocolchicoside	-0.485662	0.135837	Cellular Component	5	0.514648		CP-944629	0.237997	0.563762	Biological Process	11	0.999997				midecamycin	0.182653	0.224121	0.738372	0.649518
pancuronium_bromide	0.484574	0.136923	Cellular Component	5	0.516497		BAS-012416453	-0.237857	0.564524	Biological Process	11	0.999997				decamethonium_bromide	0.183139	0.979788	0.737219	0.00886807
alfuzosin	0.208904	0.13708	Biological Process	31	0.516497		chenodeoxycholic_acid	0.237857	0.564524	Biological Process	11	0.999997				16,16-dimethylprostaglandin_E2	0.183343	0.376023	0.736735	0.424786
naftidrofuryl	0.208864	0.137221	Biological Process	31	0.516497		ifosfamide	0.237773	0.564982	Biological Process	11	0.999997				clorsulon	0.183343	0.604066	0.736735	0.218916
eucatropine	0.208794	0.137467	Biological Process	31	0.516497		PF-00539745-00	-0.237465	0.56666	Biological Process	11	0.999997				proxymetacaine	0.183892	0.561021	0.735438	0.251021
rilmenidine	-0.208564	0.138277	Biological Process	31	0.516497		TTNPB	0.237382	0.567118	Biological Process	11	0.999997				resveratrol	0.18459	0.205306	0.733791	0.687598
harmaline	0.208544	0.138348	Biological Process	31	0.516497		vitexin	-0.23727	0.567729	Biological Process	11	0.999997				sulfachlorpyridazine	0.184958	0.572928	0.732926	0.2419
hexamethonium_bromide	0.208524	0.138419	Biological Process	31	0.516497		trapidil	0.23727	0.567729	Biological Process	11	0.999997				naftifine	0.185137	0.456291	0.732508	0.340758
camptothecin	0.483848	0.138625	Cellular Component	5	0.516497		raloxifene	0.237242	0.567881	Biological Process	11	0.999997				acacetin	0.185478	0.0273403	0.731706	1.5632
liothyronine	-0.483848	0.138625	Cellular Component	5	0.516497		glimepiride	-0.236934	0.569562	Biological Process	11	0.999997				chlorpropamide	0.185478	0.728788	0.731706	0.137399
triamcinolone	-0.483848	0.138625	Cellular Component	5	0.516497		oxaprozin	0.236934	0.569562	Biological Process	11	0.999997				chlormezanone	0.186779	0.323034	0.728672	0.490751
5213008	-0.208345	0.139056	Biological Process	31	0.516497		khellin	-0.23685	0.570021	Biological Process	11	0.999997				xylometazoline	0.186779	0.654081	0.728672	0.184369
myricetin	0.208315	0.139163	Biological Process	31	0.516497		diperodon	-0.236626	0.571245	Biological Process	11	0.999997				mebeverine	0.186779	0.701102	0.728672	0.154219
bufexamac	0.482759	0.139724	Cellular Component	5	0.516497		clomipramine	0.236459	0.572163	Biological Process	11	0.999997				neomycin	0.188038	0.187505	0.725754	0.726987
methyldopa	-0.482759	0.139724	Cellular Component	5	0.516497		sulfachlorpyridazine	-0.236319	0.572928	Biological Process	11	0.999997				clobetasol	0.188038	0.558435	0.725754	0.253027
furaltadone	0.208075	0.140017	Biological Process	31	0.516497		0297417-0002B	-0.236179	0.573694	Biological Process	11	0.999997				sulfapyridine	0.188038	0.577834	0.725754	0.238197
citiolone	0.482396	0.140796	Cellular Component	5	0.516497		ramipril	-0.235844	0.575533	Biological Process	11	0.999997				flecainide	0.188943	0.28672	0.723669	0.542542
foliosidine	0.482396	0.140796	Cellular Component	5	0.516497		atracurium_besilate	-0.23576	0.575993	Biological Process	11	0.999997				ramipril	0.188943	0.575533	0.723669	0.23993
kawain	0.482396	0.140796	Cellular Component	5	0.516497		sulfamerazine	0.235564	0.577067	Biological Process	11	0.999997				bepridil	0.188956	0.534751	0.723639	0.271849
pentetic_acid	0.482396	0.140796	Cellular Component	5	0.516497		iodixanol	0.235452	0.577681	Biological Process	11	0.999997				cefotaxime	0.190257	0.605306	0.720659	0.218025
primidone	0.482396	0.140796	Cellular Component	5	0.516497		sulfapyridine	0.235424	0.577834	Biological Process	11	0.999997				zardaverine	0.191506	0.24727	0.717818	0.606829
carteolol	0.482033	0.141455	Cellular Component	5	0.516497		DL-PPMP	-0.235396	0.577988	Biological Process	11	0.999997				difenidol	0.191529	0.810029	0.717765	0.0914996
mepenzolate_bromide	0.482033	0.141455	Cellular Component	5	0.516497		stachydrine	-0.235396	0.577988	Biological Process	11	0.999997				acenocoumarol	0.192451	0.276094	0.71568	0.558944
octopamine	0.482033	0.141455	Cellular Component	5	0.516497		0316684-0000	-0.235089	0.579677	Biological Process	11	0.999997				carisoprodol	0.192451	0.463983	0.71568	0.333498
rilmenidine	-0.482033	0.141455	Cellular Component	5	0.516497		cinoxacin	0.234949	0.580445	Biological Process	11	0.999997				scriptaid	0.192451	0.764635	0.71568	0.116546
scoulerine	0.482033	0.141455	Cellular Component	5	0.516497		anisomycin	0.234893	0.580752	Biological Process	11	0.999997				tamoxifen	0.193389	0.832945	0.713567	0.0793838
tolfenamic_acid	0.482033	0.141455	Cellular Component	5	0.516497		esculin	-0.234837	0.58106	Biological Process	11	0.999997				metaraminol	0.195064	0.146899	0.709824	0.83298
meprylcaine	0.207146	0.143368	Biological Process	31	0.521606		mitoxantrone	-0.234333	0.583828	Biological Process	11	0.999997				STOCK1N-28457	0.195064	0.274585	0.709824	0.561324
fluocinonide	0.480581	0.143651	Cellular Component	5	0.521606		sulfadoxine	-0.234333	0.583828	Biological Process	11	0.999997				deferoxamine	0.195064	0.385049	0.709824	0.414484
phenazopyridine	0.480581	0.143651	Cellular Component	5	0.521606		isoxsuprine	-0.234306	0.583982	Biological Process	11	0.999997				ifosfamide	0.195064	0.564982	0.709824	0.247966
velnacrine	0.480581	0.143651	Cellular Component	5	0.521606		phenazone	0.233998	0.585675	Biological Process	11	0.999997				PHA-00745360	0.196125	0.0469466	0.707467	1.3284
streptomycin	0.207007	0.143878	Biological Process	31	0.521708		SR-95531	-0.233886	0.586291	Biological Process	11	0.999997				finasteride	0.196218	0.152765	0.70726	0.815976
mephenytoin	0.480218	0.144325	Cellular Component	5	0.521884		tenoxicam	-0.233858	0.586445	Biological Process	11	0.999997				glycocholic_acid	0.197013	0.161746	0.705506	0.791166
oxybuprocaine	0.480218	0.144325	Cellular Component	5	0.521884		alfaxalone	-0.23369	0.58737	Biological Process	11	0.999997				thiamphenicol	0.197344	0.812671	0.704776	0.0900852
racecadotril	0.206797	0.144646	Biological Process	31	0.522322		mevalolactone	-0.233606	0.587832	Biological Process	11	0.999997				fluorocurarine	0.198641	0.464264	0.701931	0.333235
bephenium_hydroxynaphthoate	0.479129	0.14545	Cellular Component	5	0.524059		phentolamine	-0.233439	0.588757	Biological Process	11	0.999997				piretanide	0.198641	0.502517	0.701931	0.298849
trimethobenzamide	0.206557	0.145528	Biological Process	31	0.524059		trimipramine	-0.233383	0.589066	Biological Process	11	0.999997				paromomycin	0.199596	0.782542	0.699849	0.106493
Prestwick-1085	0.206468	0.145859	Biological Process	31	0.524126		metoprolol	0.233299	0.589528	Biological Process	11	0.999997				SC-58125	0.199596	0.933732	0.699849	0.0297776
atovaquone	-0.478766	0.146547	Cellular Component	5	0.524126		BCB000038	-0.233075	0.590763	Biological Process	11	0.999997				imipenem	0.202262	0.74865	0.694086	0.125721
colforsin	0.478766	0.146547	Cellular Component	5	0.524126		etiocholanolone	0.232935	0.591534	Biological Process	11	0.999997				alpha-ergocryptine	0.203233	0.6419	0.692005	0.192533
harman	-0.478766	0.146547	Cellular Component	5	0.524126		pioglitazone	-0.232656	0.593079	Biological Process	11	0.999997				methoxsalen	0.203233	0.693197	0.692005	0.159144
naftidrofuryl	0.478766	0.146547	Cellular Component	5	0.524126		terguride	-0.232656	0.593079	Biological Process	11	0.999997				pilocarpine	0.203233	0.866524	0.692005	0.0622196
meticrane	0.206148	0.147043	Biological Process	31	0.525161		azacitidine	-0.2326	0.593388	Biological Process	11	0.999997				cyanocobalamin	0.203888	0.248295	0.690609	0.605032
norcyclobenzaprine	0.478403	0.147238	Cellular Component	5	0.525161		cefalotin	-0.232516	0.593851	Biological Process	11	0.999997				cefalonium	0.204128	0.452817	0.690097	0.344077
nimodipine	-0.206018	0.147527	Biological Process	31	0.525476		isotretinoin	0.232516	0.593851	Biological Process	11	0.999997				cytisine	0.204604	0.330638	0.689086	0.480647
enoxacin	0.205908	0.147937	Biological Process	31	0.52622		monastrol	-0.232376	0.594624	Biological Process	11	0.999997				epiandrosterone	0.206914	0.137822	0.68421	0.860683
naltrexone	0.477314	0.148375	Cellular Component	5	0.527065		thapsigargin	-0.232152	0.59586	Biological Process	11	0.999997				podophyllotoxin	0.206914	0.418206	0.68421	0.37861
remoxipride	0.205529	0.14936	Biological Process	31	0.529209		progesterone	-0.231985	0.596788	Biological Process	11	0.999997				vidarabine	0.206914	0.933047	0.68421	0.0300966
withaferin_A	0.476951	0.149485	Cellular Component	5	0.529209		torasemide	-0.231817	0.597716	Biological Process	11	0.999997				memantine	0.208981	0.785585	0.679894	0.104807
5109870	0.476588	0.150192	Cellular Component	5	0.529209		fenofibrate	0.231733	0.59818	Biological Process	11	0.999997				troglitazone	0.209633	0.229441	0.67854	0.63933
cetirizine	0.476588	0.150192	Cellular Component	5	0.529209		aminocaproic_acid	-0.231537	0.599264	Biological Process	11	0.999997				halofantrine	0.209633	0.883079	0.67854	0.0540003
labetalol	0.476588	0.150192	Cellular Component	5	0.529209		miconazole	0.231369	0.600193	Biological Process	11	0.999997				decitabine	0.209814	0.116692	0.678165	0.932957
trimethylcolchicinic_acid	0.476588	0.150192	Cellular Component	5	0.529209		nicotinic_acid	0.231369	0.600193	Biological Process	11	0.999997				hyoscyamine	0.210453	0.22516	0.676844	0.647509
pheniramine	0.20508	0.151059	Biological Process	31	0.531494		acemetacin	-0.231313	0.600502	Biological Process	11	0.999997				tranexamic_acid	0.210638	0.977001	0.676463	0.0101049
betazole	0.475499	0.151343	Cellular Component	5	0.531494		hydrochlorothiazide	-0.231285	0.600657	Biological Process	11	0.999997				dimethyloxalylglycine	0.210848	0.204016	0.676031	0.690336
5230742	-0.475136	0.152465	Cellular Component	5	0.531494		mefexamide	0.231258	0.600812	Biological Process	11	0.999997				Prestwick-559	0.212038	0.999616	0.673587	0.000166797
haloperidol	0.475136	0.152465	Cellular Component	5	0.531494		solanine	0.230978	0.602361	Biological Process	11	0.999997				terconazole	0.213174	0.733666	0.671265	0.134502
melatonin	-0.475136	0.152465	Cellular Component	5	0.531494		clorsulon	-0.23067	0.604066	Biological Process	11	0.999997				benperidol	0.213373	0.228474	0.67086	0.641163
sulfamethoxazole	0.475136	0.152465	Cellular Component	5	0.531494		benzonatate	-0.23053	0.604841	Biological Process	11	0.999997				mevalolactone	0.213384	0.587832	0.670838	0.230747
sulfamethoxypyridazine	0.475136	0.152465	Cellular Component	5	0.531494		procyclidine	0.230475	0.605151	Biological Process	11	0.999997				dihydroergotamine	0.213384	0.913149	0.670838	0.0394581
tropine	0.475136	0.152465	Cellular Component	5	0.531494		cefotaxime	-0.230447	0.605306	Biological Process	11	0.999997				10-methoxyharmalan	0.213523	0.27559	0.670556	0.559737
PF-00875133-00	0.474773	0.153188	Cellular Component	5	0.532597		oxedrine	0.230167	0.606858	Biological Process	11	0.999997				vigabatrin	0.214406	0.277204	0.668764	0.557201
fipexide	0.474773	0.153188	Cellular Component	5	0.532597		minaprine	0.229887	0.608409	Biological Process	11	0.999997				quinpirole	0.214406	0.619757	0.668764	0.207778
apigenin	0.204081	0.154892	Biological Process	31	0.537806		flunisolide	0.229608	0.609962	Biological Process	11	0.999997				parthenolide	0.214406	0.784862	0.668764	0.105207
erythromycin	0.473321	0.155486	Cellular Component	5	0.538443		gemfibrozil	0.22944	0.610894	Biological Process	11	0.999997				nicardipine	0.215421	0.00354697	0.666713	2.45014
practolol	0.473321	0.155486	Cellular Component	5	0.538443		butirosin	-0.229244	0.611981	Biological Process	11	0.999997				sulfaquinoxaline	0.215819	0.731686	0.665909	0.135675
lumicolchicine	0.203742	0.156212	Biological Process	31	0.539576		famprofazone	0.229244	0.611981	Biological Process	11	0.999997				fenbufen	0.216073	0.825015	0.6654	0.083538
phenazone	0.472958	0.156226	Cellular Component	5	0.539576		gallamine_triethiodide	0.229244	0.611981	Biological Process	11	0.999997				clomifene	0.216777	0.866645	0.663987	0.0621586
sulfamonomethoxine	0.203492	0.157189	Biological Process	31	0.542187		ajmaline	0.228629	0.615401	Biological Process	11	0.999997				ozagrel	0.217178	0.0350191	0.663184	1.45569
Prestwick-984	0.203353	0.157738	Biological Process	31	0.542511		novobiocin	0.228629	0.615401	Biological Process	11	0.999997				dacarbazine	0.218217	0.0614007	0.661112	1.21183
alclometasone	0.471506	0.15855	Cellular Component	5	0.542511		lysergol	-0.228461	0.616334	Biological Process	11	0.999997				CP-319743	0.218217	0.204338	0.661112	0.689651
famprofazone	0.471506	0.15855	Cellular Component	5	0.542511		chlorpromazine	0.228126	0.618201	Biological Process	11	0.999997				1,5-isoquinolinediol	0.218217	0.408061	0.661112	0.389275
isoetarine	-0.471506	0.15855	Cellular Component	5	0.542511		carteolol	0.228042	0.618668	Biological Process	11	0.999997				morantel	0.218217	0.7557	0.661112	0.12165
suprofen	0.471506	0.15855	Cellular Component	5	0.542511		quinpirole	-0.227846	0.619757	Biological Process	11	0.999997				famotidine	0.218217	0.825828	0.661112	0.0831105
C-75	0.471143	0.159306	Cellular Component	5	0.542511		demecolcine	0.227846	0.619757	Biological Process	11	0.999997				stachydrine	0.219255	0.577988	0.65905	0.238082
hesperidin	-0.471143	0.159306	Cellular Component	5	0.542511		flurbiprofen	0.227622	0.621003	Biological Process	11	0.999997				piperacillin	0.221016	0.506171	0.655577	0.295703
phenylpropanolamine	0.471143	0.159306	Cellular Component	5	0.542511		5162773	-0.227538	0.62147	Biological Process	11	0.999997				Prestwick-642	0.221016	0.837584	0.655577	0.0769715
sulfaguanidine	0.471143	0.159306	Cellular Component	5	0.542511		5186324	-0.227091	0.623962	Biological Process	11	0.999997				ramifenazone	0.224018	0.671096	0.649718	0.173215
fenofibrate	-0.202943	0.159355	Biological Process	31	0.542511		estrone	-0.226644	0.626455	Biological Process	11	0.999997				risperidone	0.224897	0.382277	0.648017	0.417622
5186223	-0.202784	0.159989	Biological Process	31	0.543739		methapyrilene	0.22628	0.628481	Biological Process	11	0.999997				fosfosal	0.225052	0.227861	0.647717	0.64233
pentoxyverine	0.202744	0.160148	Biological Process	31	0.543739		nisoxetine	0.226084	0.629573	Biological Process	11	0.999997				bumetanide	0.225415	0.0778035	0.647017	1.109
chlortalidone	-0.470054	0.160497	Cellular Component	5	0.543739		(+/-)-catechin	-0.225777	0.631288	Biological Process	11	0.999997				terazosin	0.225934	0.00595924	0.646018	2.22481
probucol	0.202644	0.160546	Biological Process	31	0.543739		doxylamine	-0.225553	0.632536	Biological Process	11	0.999997				ganciclovir	0.225969	0.233782	0.645952	0.631189
rolitetracycline	0.202404	0.161504	Biological Process	31	0.544978		clorgiline	-0.225413	0.633316	Biological Process	11	0.999997				tridihexethyl	0.226662	0.456988	0.64462	0.340096
cyclopenthiazide	0.202374	0.161625	Biological Process	31	0.544978		pirinixic_acid	-0.225385	0.633472	Biological Process	11	0.999997				spaglumic_acid	0.226662	0.727414	0.64462	0.138218
butoconazole	0.469691	0.161656	Cellular Component	5	0.544978		pralidoxime	-0.225161	0.63472	Biological Process	11	0.999997				promethazine	0.227426	0.696764	0.64316	0.156914
eticlopride	0.202344	0.161745	Biological Process	31	0.544978		STOCK1N-35215	0.224798	0.636748	Biological Process	11	0.999997				dicloxacillin	0.227445	0.221796	0.643124	0.654046
quinisocaine	0.202095	0.162749	Biological Process	31	0.547089		timolol	-0.22477	0.636905	Biological Process	11	0.999997				piribedil	0.228282	0.703887	0.641529	0.152497
bambuterol	-0.202085	0.162789	Biological Process	31	0.547089		chlorogenic_acid	0.224546	0.638153	Biological Process	11	0.999997				amrinone	0.228439	0.779632	0.64123	0.108111
pancuronium_bromide	0.201705	0.164325	Biological Process	31	0.550329		15(S)-15-methylprostaglandin_E2	-0.224434	0.638777	Biological Process	11	0.999997				atropine_oxide	0.228806	0.338594	0.640533	0.47032
isoflupredone	-0.201605	0.164731	Biological Process	31	0.550329		vorinostat	-0.224323	0.639402	Biological Process	11	0.999997				0175029-0000	0.228821	0.397676	0.640503	0.400471
(+)-isoprenaline	0.467877	0.164804	Cellular Component	5	0.550329		benserazide	0.224043	0.640963	Biological Process	11	0.999997				flupentixol	0.228821	0.41741	0.640503	0.379437
alfaxalone	-0.467877	0.164804	Cellular Component	5	0.550329		rottlerin	0.223987	0.641275	Biological Process	11	0.999997				amphotericin_B	0.228821	0.841129	0.640503	0.0751373
isometheptene	-0.467877	0.164804	Cellular Component	5	0.550329		alpha-ergocryptine	0.223875	0.6419	Biological Process	11	0.999997				cinoxacin	0.229541	0.580445	0.63914	0.236239
mepyramine	0.467514	0.165593	Cellular Component	5	0.552258		geldanamycin	-0.223707	0.642837	Biological Process	11	0.999997				pregnenolone	0.22991	0.660796	0.638442	0.179933
dirithromycin	0.201126	0.166692	Biological Process	31	0.555216		sertaconazole	-0.223707	0.642837	Biological Process	11	0.999997				diphenhydramine	0.22991	0.997473	0.638442	0.00109872
streptomycin	-0.466062	0.167995	Cellular Component	5	0.555873		meclocycline	-0.223568	0.643617	Biological Process	11	0.999997				homatropine	0.230489	0.171634	0.63735	0.765396
terguride	0.466062	0.167995	Cellular Component	5	0.555873		Prestwick-1082	-0.223288	0.645179	Biological Process	11	0.999997				methoxamine	0.2307	0.248856	0.636952	0.604053
guanethidine	0.200717	0.168382	Biological Process	31	0.555873		exemestane	0.22312	0.646116	Biological Process	11	0.999997				sisomicin	0.231176	0.7902	0.636058	0.102263
harmol	0.200717	0.168382	Biological Process	31	0.555873		nafcillin	0.222813	0.647834	Biological Process	11	0.999997				glipizide	0.231381	0.0165843	0.635672	1.7803
apigenin	-0.465699	0.1688	Cellular Component	5	0.555873		trimethobenzamide	-0.222757	0.648146	Biological Process	11	0.999997				skimmianine	0.231758	0.435117	0.634966	0.361394
chlorogenic_acid	0.465699	0.1688	Cellular Component	5	0.555873		corynanthine	0.222673	0.648614	Biological Process	11	0.999997				heliotrine	0.232789	0.763002	0.633037	0.117474
hydrochlorothiazide	0.465699	0.1688	Cellular Component	5	0.555873		thioguanosine	0.222589	0.649083	Biological Process	11	0.999997				guanadrel	0.233894	0.292037	0.63098	0.534562
piracetam	-0.465699	0.1688	Cellular Component	5	0.555873		folic_acid	-0.222449	0.649864	Biological Process	11	0.999997				etoposide	0.233894	0.834408	0.63098	0.0786215
sanguinarine	0.465699	0.1688	Cellular Component	5	0.555873		pipenzolate_bromide	-0.222393	0.650176	Biological Process	11	0.999997				PHA-00851261E	0.234151	0.00120634	0.630505	2.91853
etynodiol	-0.200467	0.169418	Biological Process	31	0.557207		pepstatin	-0.221974	0.652519	Biological Process	11	0.999997				levobunolol	0.23538	0.944391	0.62823	0.0248482
kinetin	0.46461	0.170032	Cellular Component	5	0.557558		sulindac	-0.221694	0.654081	Biological Process	11	0.999997				iloprost	0.23581	0.864692	0.627438	0.0631383
sulfanilamide	0.46461	0.170032	Cellular Component	5	0.557558		xylometazoline	-0.221694	0.654081	Biological Process	11	0.999997				josamycin	0.237316	0.460478	0.624673	0.336791
hydroflumethiazide	0.200098	0.170962	Biological Process	31	0.557558		AR-A014418	-0.221386	0.655799	Biological Process	11	0.999997				quipazine	0.237922	0.558587	0.623565	0.252909
erythromycin	0.200088	0.171004	Biological Process	31	0.557558		lisuride	-0.221386	0.655799	Biological Process	11	0.999997				acepromazine	0.237922	0.889196	0.623565	0.0510026
bretylium_tosilate	0.464247	0.171229	Cellular Component	5	0.557558		suxibuzone	-0.221275	0.656423	Biological Process	11	0.999997				ambroxol	0.240855	0.936268	0.618244	0.0285997
oleandomycin	-0.464247	0.171229	Cellular Component	5	0.557558		benzethonium_chloride	0.220995	0.657985	Biological Process	11	0.999997				paclitaxel	0.241004	0.742314	0.617976	0.129412
orphenadrine	0.464247	0.171229	Cellular Component	5	0.557558		dicoumarol	0.220967	0.658141	Biological Process	11	0.999997				amantadine	0.241004	0.88785	0.617976	0.0516604
trihexyphenidyl	-0.464247	0.171229	Cellular Component	5	0.557558		dihydrostreptomycin	-0.220967	0.658141	Biological Process	11	0.999997				erastin	0.241168	0.111588	0.617681	0.952384
cytochalasin_B	0.463884	0.17205	Cellular Component	5	0.558843		prilocaine	-0.220799	0.659078	Biological Process	11	0.999997				ethaverine	0.241331	0.0312285	0.617386	1.50545
mometasone	-0.463884	0.17205	Cellular Component	5	0.558843		cobalt_chloride	0.220548	0.660483	Biological Process	11	0.999997				clidinium_bromide	0.242535	0.738831	0.615226	0.131455
pentamidine	0.199758	0.17239	Biological Process	31	0.559253		pregnenolone	0.220492	0.660796	Biological Process	11	0.999997				cotinine	0.243509	0.140556	0.613486	0.852151
epivincamine	0.199609	0.173023	Biological Process	31	0.55987		sulfathiazole	0.220464	0.660952	Biological Process	11	0.999997				rescinnamine	0.244403	0.781524	0.611893	0.107058
cloperastine	0.199589	0.173108	Biological Process	31	0.55987		5182598	-0.220436	0.661108	Biological Process	11	0.999997				tinidazole	0.244953	0.335004	0.610917	0.47495
cefixime	0.199449	0.173701	Biological Process	31	0.55987		dextromethorphan	-0.220044	0.663294	Biological Process	11	0.999997				PHA-00767505E	0.24595	0.562848	0.609152	0.249609
dicoumarol	0.199299	0.174338	Biological Process	31	0.55987		isoflupredone	-0.219401	0.666883	Biological Process	11	0.999997				cycloserine	0.246108	0.706823	0.608874	0.150689
tribenoside	-0.199279	0.174423	Biological Process	31	0.55987		maprotiline	-0.219093	0.6686	Biological Process	11	0.999997				ribavirin	0.246108	0.853864	0.608874	0.0686115
idazoxan	0.462432	0.174505	Cellular Component	5	0.55987		prasterone	-0.219065	0.668756	Biological Process	11	0.999997				zoxazolamine	0.247449	0.152381	0.606514	0.817069
ketorolac	0.462432	0.174505	Cellular Component	5	0.55987		ramifenazone	-0.218646	0.671096	Biological Process	11	0.999997				tiletamine	0.248061	0.897753	0.605441	0.046843
ofloxacin	0.462432	0.174505	Cellular Component	5	0.55987		scoulerine	-0.218646	0.671096	Biological Process	11	0.999997				meropenem	0.249094	0.883652	0.603636	0.0537187
tracazolate	-0.462432	0.174505	Cellular Component	5	0.55987		tetroquinone	-0.218646	0.671096	Biological Process	11	0.999997				picotamide	0.25013	0.826233	0.601835	0.0828972
Prestwick-967	0.462069	0.175343	Cellular Component	5	0.561512		rilmenidine	-0.218199	0.673591	Biological Process	11	0.999997				vinblastine	0.250266	0.735339	0.601599	0.133512
Prestwick-692	-0.19904	0.175446	Biological Process	31	0.561512		dydrogesterone	0.217835	0.675618	Biological Process	11	0.999997				harmalol	0.250266	0.97114	0.601599	0.012718
Prestwick-1083	0.46098	0.176602	Cellular Component	5	0.563287		acetylsalicylsalicylic_acid	0.217304	0.678578	Biological Process	11	0.999997				coralyne	0.250266	0.982915	0.601599	0.00748394
nisoxetine	0.46098	0.176602	Cellular Component	5	0.563287		molsidomine	0.217164	0.679357	Biological Process	11	0.999997				methotrexate	0.251703	0.532955	0.599111	0.273309
iproniazid	-0.19876	0.176646	Biological Process	31	0.563287		staurosporine	-0.216772	0.681537	Biological Process	11	0.999997				gabexate	0.25181	0.0515866	0.598927	1.28746
econazole	-0.19852	0.177679	Biological Process	31	0.563432		hydroflumethiazide	0.216689	0.682004	Biological Process	11	0.999997				adiphenine	0.252945	0.0404454	0.596974	1.39313
amitriptyline	0.19849	0.177809	Biological Process	31	0.563432		simvastatin	-0.216549	0.682782	Biological Process	11	0.999997				artemisinin	0.253115	0.532955	0.596683	0.273309
dilazep	-0.460617	0.177824	Cellular Component	5	0.563432		idazoxan	0.216185	0.684805	Biological Process	11	0.999997				dopamine	0.253279	0.411207	0.596401	0.385939
eldeline	0.460617	0.177824	Cellular Component	5	0.563432		altizide	0.215598	0.688071	Biological Process	11	0.999997				sulfathiazole	0.256026	0.660952	0.591716	0.17983
retrorsine	-0.460617	0.177824	Cellular Component	5	0.563432		zaprinast	0.215598	0.688071	Biological Process	11	0.999997				trichlormethiazide	0.256411	0.268966	0.591063	0.570302
iodixanol	0.198421	0.178111	Biological Process	31	0.563432		epivincamine	0.215514	0.688537	Biological Process	11	0.999997				clonidine	0.256583	0.0954779	0.590773	1.0201
lycorine	0.198401	0.178198	Biological Process	31	0.563432		rolipram	-0.21529	0.68978	Biological Process	11	0.999997				semustine	0.257506	0.229353	0.589212	0.639496
arachidonic_acid	0.460254	0.178679	Cellular Component	5	0.564271		budesonide	0.215262	0.689936	Biological Process	11	0.999997				etiocholanolone	0.257506	0.591534	0.589212	0.22802
gliquidone	0.459165	0.179951	Cellular Component	5	0.566738		cromoglicic_acid	0.215123	0.690712	Biological Process	11	0.999997				pirinixic_acid	0.262998	0.633472	0.580048	0.198273
protoveratrine_A	-0.197971	0.180066	Biological Process	31	0.566738		capsaicin	-0.214815	0.692421	Biological Process	11	0.999997				trimipramine	0.263681	0.589066	0.57892	0.229836
proadifen	0.197961	0.180109	Biological Process	31	0.566738		dimethadione	0.214787	0.692576	Biological Process	11	0.999997				alexidine	0.266091	0.169675	0.57497	0.770382
bacampicillin	-0.458802	0.181186	Cellular Component	5	0.568404		naloxone	0.214787	0.692576	Biological Process	11	0.999997				sulfasalazine	0.266091	0.441385	0.57497	0.355183
cortisone	0.458802	0.181186	Cellular Component	5	0.568404		terbutaline	-0.214759	0.692731	Biological Process	11	0.999997				myosmine	0.266431	0.500331	0.574414	0.300743
NS-398	-0.197692	0.18129	Biological Process	31	0.568404		methoxsalen	-0.214675	0.693197	Biological Process	11	0.999997				mianserin	0.267328	0.109227	0.572956	0.961671
verteporfin	-0.197592	0.181729	Biological Process	31	0.569099		guanethidine	0.21434	0.695059	Biological Process	11	0.999997				N6-methyladenosine	0.267328	0.94149	0.572956	0.0261844
bupropion	0.458439	0.182057	Cellular Component	5	0.569445		hydrastine_hydrochloride	0.214032	0.696764	Biological Process	11	0.999997				ethoxyquin	0.267549	0.978467	0.572596	0.00945372
midecamycin	0.197382	0.182653	Biological Process	31	0.570628		promethazine	0.214032	0.696764	Biological Process	11	0.999997				alimemazine	0.267549	0.993253	0.572596	0.0029399
decamethonium_bromide	-0.197272	0.183139	Biological Process	31	0.570741		diflorasone	0.213864	0.697694	Biological Process	11	0.999997				methazolamide	0.267608	0.484715	0.572501	0.314513
16,16-dimethylprostaglandin_E2	0.45735	0.183343	Cellular Component	5	0.570741		pentetic_acid	0.213669	0.698779	Biological Process	11	0.999997				sulfamerazine	0.268198	0.577067	0.571545	0.238774
clorsulon	-0.45735	0.183343	Cellular Component	5	0.570741		fenspiride	0.213557	0.699399	Biological Process	11	0.999997				tolazamide	0.268931	0.792783	0.570359	0.100846
proxymetacaine	0.197103	0.183892	Biological Process	31	0.571768		midodrine	0.213473	0.699863	Biological Process	11	0.999997				baclofen	0.268931	0.854243	0.570359	0.0684187
resveratrol	-0.456987	0.18459	Cellular Component	5	0.571947		mebeverine	-0.213249	0.701102	Biological Process	11	0.999997				raubasine	0.2717	0.446049	0.56591	0.350618
sulconazole	0.456987	0.18459	Cellular Component	5	0.571947		tomatidine	-0.213249	0.701102	Biological Process	11	0.999997				mifepristone	0.273343	0.506025	0.563291	0.295828
sulfachlorpyridazine	-0.196863	0.184958	Biological Process	31	0.571947		deptropine	0.212941	0.702804	Biological Process	11	0.999997				perphenazine	0.276116	0.167044	0.558908	0.777168
naftifine	-0.196823	0.185137	Biological Process	31	0.571947		piribedil	0.212746	0.703887	Biological Process	11	0.999997				galantamine	0.277749	0.452401	0.556348	0.344476
cefapirin	0.196763	0.185404	Biological Process	31	0.571947		chlorphenesin	0.212662	0.704351	Biological Process	11	0.999997				solasodine	0.278278	0.14309	0.555521	0.844389
acacetin	0.456624	0.185478	Cellular Component	5	0.571947		diphemanil_metilsulfate	0.212634	0.704505	Biological Process	11	0.999997				clotrimazole	0.279289	0.283317	0.553946	0.547728
chlorpropamide	0.456624	0.185478	Cellular Component	5	0.571947		sitosterol	-0.212494	0.705278	Biological Process	11	0.999997				debrisoquine	0.279289	0.315219	0.553946	0.501388
chlormezanone	0.455535	0.186779	Cellular Component	5	0.573928		lidocaine	0.212354	0.70605	Biological Process	11	0.999997				prasterone	0.279613	0.668756	0.553443	0.174732
mebeverine	0.455535	0.186779	Cellular Component	5	0.573928		loracarbef	0.212354	0.70605	Biological Process	11	0.999997				estriol	0.280574	0.320564	0.551952	0.494086
xylometazoline	0.455535	0.186779	Cellular Component	5	0.573928		LM-1685	-0.212326	0.706205	Biological Process	11	0.999997				aminophylline	0.280574	0.430112	0.551952	0.366419
clobetasol	-0.455172	0.188038	Cellular Component	5	0.575771		levomepromazine	-0.212326	0.706205	Biological Process	11	0.999997				sulpiride	0.280574	0.888524	0.551952	0.0513309
neomycin	-0.455172	0.188038	Cellular Component	5	0.575771		cycloserine	-0.212214	0.706823	Biological Process	11	0.999997				iopamidol	0.281501	0.903061	0.550519	0.0442827
sulfapyridine	0.455172	0.188038	Cellular Component	5	0.575771		carcinine	0.211907	0.708521	Biological Process	11	0.999997				enilconazole	0.283399	0.935345	0.547601	0.0290282
flecainide	0.454809	0.188943	Cellular Component	5	0.576558		AG-013608	-0.211879	0.708675	Biological Process	11	0.999997				celecoxib	0.283583	0.0627333	0.547319	1.2025
ramipril	0.454809	0.188943	Cellular Component	5	0.576558		clindamycin	-0.211711	0.709601	Biological Process	11	0.999997				ketoconazole	0.283774	0.865792	0.547027	0.0625862
bepridil	0.195974	0.188956	Biological Process	31	0.576558		ceftazidime	0.211376	0.711451	Biological Process	11	0.999997				clorgiline	0.284014	0.633316	0.546661	0.19838
alclometasone	-0.195705	0.190182	Biological Process	31	0.579179		Prestwick-1085	-0.211264	0.712068	Biological Process	11	0.999997				sotalol	0.284875	0.457127	0.545346	0.339963
cefotaxime	0.453721	0.190257	Cellular Component	5	0.579179		naringin	-0.211264	0.712068	Biological Process	11	0.999997				streptozocin	0.285075	0.393311	0.54504	0.405264
Prestwick-689	0.195525	0.191003	Biological Process	31	0.579681		proguanil	-0.210956	0.713762	Biological Process	11	0.999997				metanephrine	0.285924	0.0670419	0.54375	1.17365
(-)-MK-801	0.195455	0.191323	Biological Process	31	0.579681		levamisole	0.210956	0.713762	Biological Process	11	0.999997				monobenzone	0.286738	0.94668	0.542515	0.0237969
zardaverine	-0.195415	0.191506	Biological Process	31	0.579681		paroxetine	0.210956	0.713762	Biological Process	11	0.999997				trimethoprim	0.287843	0.201295	0.540845	0.696167
difenidol	-0.453358	0.191529	Cellular Component	5	0.579681		5152487	0.210928	0.713916	Biological Process	11	0.999997				benzbromarone	0.289619	0.0451207	0.538173	1.34562
noretynodrel	0.453358	0.191529	Cellular Component	5	0.579681		nimesulide	0.210844	0.714377	Biological Process	11	0.999997				triamterene	0.289619	0.375277	0.538173	0.425648
acenocoumarol	-0.452995	0.192451	Cellular Component	5	0.580456		BCB000039	0.21076	0.714839	Biological Process	11	0.999997				dapsone	0.290395	0.839689	0.537011	0.0758817
carisoprodol	0.452995	0.192451	Cellular Component	5	0.580456		fasudil	-0.210621	0.715608	Biological Process	11	0.999997				cyclopentolate	0.290645	0.817506	0.536637	0.0875091
scriptaid	0.452995	0.192451	Cellular Component	5	0.580456		oxybenzone	-0.210537	0.71607	Biological Process	11	0.999997				isradipine	0.291296	0.174749	0.535666	0.757585
S-propranolol	0.195046	0.193205	Biological Process	31	0.581946		metixene	0.210509	0.716223	Biological Process	11	0.999997				prenylamine	0.293593	0.948174	0.532255	0.0231119
tamoxifen	-0.195006	0.193389	Biological Process	31	0.581946		spiperone	-0.210397	0.716838	Biological Process	11	0.999997				nefopam	0.293781	0.956742	0.531976	0.019205
melatonin	-0.194876	0.19399	Biological Process	31	0.583082		guaifenesin	0.210341	0.717146	Biological Process	11	0.999997				etilefrine	0.294204	0.0760944	0.531351	1.11865
STOCK1N-28457	-0.451543	0.195064	Cellular Component	5	0.58363		etidronic_acid	-0.209921	0.71945	Biological Process	11	0.999997				carmustine	0.294204	0.177908	0.531351	0.749804
deferoxamine	0.451543	0.195064	Cellular Component	5	0.58363		xamoterol	-0.209865	0.719757	Biological Process	11	0.999997				naproxen	0.294204	0.251766	0.531351	0.599003
ifosfamide	0.451543	0.195064	Cellular Component	5	0.58363		bacitracin	0.20939	0.722364	Biological Process	11	0.999997				metixene	0.294204	0.716223	0.531351	0.144952
metaraminol	-0.451543	0.195064	Cellular Component	5	0.58363		thioproperazine	0.209083	0.724049	Biological Process	11	0.999997				Prestwick-1100	0.297386	0.0670419	0.526679	1.17365
griseofulvin	0.194457	0.195939	Biological Process	31	0.584414		lomustine	-0.208915	0.724967	Biological Process	11	0.999997				wortmannin	0.297483	0.102854	0.526538	0.987778
hexestrol	0.45118	0.196002	Cellular Component	5	0.584414		moxisylyte	0.208915	0.724967	Biological Process	11	0.999997				prilocaine	0.297483	0.659078	0.526538	0.181063
PHA-00745360	-0.194417	0.196125	Biological Process	31	0.584414		PNU-0230031	-0.208551	0.726955	Biological Process	11	0.999997				gramine	0.297483	0.876105	0.526538	0.0574439
finasteride	-0.194397	0.196218	Biological Process	31	0.584414		spaglumic_acid	0.208467	0.727414	Biological Process	11	0.999997				amikacin	0.297831	0.378767	0.52603	0.421628
glycocholic_acid	0.194227	0.197013	Biological Process	31	0.585232		chlorpropamide	-0.208216	0.728788	Biological Process	11	0.999997				sulfafurazole	0.297958	0.2421	0.525845	0.616005
delsoline	0.450091	0.197344	Cellular Component	5	0.585232		irinotecan	0.20802	0.729857	Biological Process	11	0.999997				nomegestrol	0.299551	0.124139	0.523529	0.906093
thiamphenicol	-0.450091	0.197344	Cellular Component	5	0.585232		trazodone	-0.207712	0.731534	Biological Process	11	0.999997				talampicillin	0.301278	0.285066	0.521032	0.545054
meclozine	0.194147	0.197387	Biological Process	31	0.585232		sulfaquinoxaline	0.207684	0.731686	Biological Process	11	0.999997				dinoprostone	0.301342	0.0772911	0.52094	1.11187
fluorocurarine	0.449728	0.198641	Cellular Component	5	0.586955		mebhydrolin	-0.207628	0.731991	Biological Process	11	0.999997				phenacetin	0.302137	0.19092	0.519796	0.719149
phthalylsulfathiazole	0.449728	0.198641	Cellular Component	5	0.586955		isopropamide_iodide	-0.207545	0.732448	Biological Process	11	0.999997				tetrandrine	0.302137	0.26123	0.519796	0.582977
piretanide	0.449728	0.198641	Cellular Component	5	0.586955		sulfacetamide	-0.207405	0.733209	Biological Process	11	0.999997				antazoline	0.302177	0.986619	0.519739	0.00585066
SC-58125	0.449365	0.199596	Cellular Component	5	0.588448		terconazole	0.207321	0.733666	Biological Process	11	0.999997				dehydrocholic_acid	0.303502	0.531461	0.517838	0.274528
paromomycin	0.449365	0.199596	Cellular Component	5	0.588448		HC_toxin	0.207237	0.734123	Biological Process	11	0.999997				piperacetazine	0.303502	0.983901	0.517838	0.00704852
ioversol	0.448276	0.200952	Cellular Component	5	0.591781		BW-B70C	0.207097	0.734883	Biological Process	11	0.999997				oxybenzone	0.305223	0.71607	0.515383	0.145045
dexamethasone	0.447913	0.202262	Cellular Component	5	0.592305		depudecin	0.207069	0.735035	Biological Process	11	0.999997				dizocilpine	0.30553	0.298381	0.514947	0.525228
edrophonium_chloride	0.447913	0.202262	Cellular Component	5	0.592305		vinblastine	0.207013	0.735339	Biological Process	11	0.999997				fludroxycortide	0.306826	0.968065	0.513107	0.0140955
flurbiprofen	-0.447913	0.202262	Cellular Component	5	0.592305		calcium_folinate	-0.206957	0.735643	Biological Process	11	0.999997				demecarium_bromide	0.308214	0.442891	0.511148	0.353703
imipenem	0.447913	0.202262	Cellular Component	5	0.592305		5666823	-0.206929	0.735795	Biological Process	11	0.999997				PF-00539745-00	0.308214	0.56666	0.511148	0.246678
tribenoside	0.447913	0.202262	Cellular Component	5	0.592305		betaxolol	0.206845	0.736251	Biological Process	11	0.999997				trazodone	0.308214	0.731534	0.511148	0.135765
Prestwick-691	-0.44755	0.203233	Cellular Component	5	0.5925		scopolamine_N-oxide	0.206817	0.736403	Biological Process	11	0.999997				N-acetyl-L-aspartic_acid	0.308214	0.999941	0.511148	2.55473e-05
alpha-ergocryptine	-0.44755	0.203233	Cellular Component	5	0.5925		cefotetan	0.206762	0.736707	Biological Process	11	0.999997				Prestwick-860	0.309949	0.4198	0.508709	0.376958
methoxsalen	0.44755	0.203233	Cellular Component	5	0.5925		clidinium_bromide	0.20637	0.738831	Biological Process	11	0.999997				fusaric_acid	0.310412	0.342562	0.508062	0.465261
pilocarpine	0.44755	0.203233	Cellular Component	5	0.5925		16-phenyltetranorprostaglandin_E2	-0.206342	0.738983	Biological Process	11	0.999997				canadine	0.31087	0.99356	0.507421	0.00280591
cyanocobalamin	-0.19278	0.203888	Biological Process	31	0.593127		piracetam	0.206342	0.738983	Biological Process	11	0.999997				caffeic_acid	0.311132	0.836528	0.507055	0.0775195
primidone	0.19274	0.20408	Biological Process	31	0.593127		vanoxerine	0.20623	0.739589	Biological Process	11	0.999997				Prestwick-864	0.311132	0.999353	0.507055	0.000281039
cefalonium	-0.19273	0.204128	Biological Process	31	0.593127		nalbuphine	0.206007	0.740801	Biological Process	11	0.999997				norfloxacin	0.311571	0.256514	0.506443	0.590889
cytisine	-0.446461	0.204604	Cellular Component	5	0.593488		ipratropium_bromide	0.205727	0.742314	Biological Process	11	0.999997				aztreonam	0.311571	0.875043	0.506443	0.0579707
gemfibrozil	0.19261	0.204706	Biological Process	31	0.593488		paclitaxel	-0.205727	0.742314	Biological Process	11	0.999997				hecogenin	0.312967	0.514102	0.504501	0.28895
epiandrosterone	-0.445735	0.206914	Cellular Component	5	0.597904		bephenium_hydroxynaphthoate	-0.205587	0.74307	Biological Process	11	0.999997				mebendazole	0.312967	0.834939	0.504501	0.0783452
podophyllotoxin	0.445735	0.206914	Cellular Component	5	0.597904		MK-886	-0.205391	0.744128	Biological Process	11	0.999997				prazosin	0.31429	0.77084	0.50267	0.113036
vidarabine	0.445735	0.206914	Cellular Component	5	0.597904		5279552	0.205391	0.744128	Biological Process	11	0.999997				7-aminocephalosporanic_acid	0.316401	0.258143	0.499762	0.58814
lobeline	0.192081	0.207272	Biological Process	31	0.598279		milrinone	0.205307	0.744581	Biological Process	11	0.999997				imidurea	0.316401	0.960424	0.499762	0.0175369
lithocholic_acid	0.444646	0.208299	Cellular Component	5	0.600321		bromocriptine	-0.20514	0.745486	Biological Process	11	0.999997				napelline	0.316739	0.857387	0.499298	0.0668232
velnacrine	0.191841	0.208443	Biological Process	31	0.600321		noretynodrel	0.20486	0.746994	Biological Process	11	0.999997				tenoxicam	0.317812	0.586445	0.497829	0.231772
memantine	-0.191731	0.208981	Biological Process	31	0.600321		tetryzoline	0.204776	0.747446	Biological Process	11	0.999997				tomatidine	0.317812	0.701102	0.497829	0.154219
betulin	0.444283	0.209633	Cellular Component	5	0.600321		nicergoline	-0.204692	0.747897	Biological Process	11	0.999997				diphenylpyraline	0.317812	0.93339	0.497829	0.0299369
halofantrine	0.444283	0.209633	Cellular Component	5	0.600321		nizatidine	0.204664	0.748048	Biological Process	11	0.999997				6-azathymine	0.320404	0.21368	0.494302	0.670237
santonin	0.444283	0.209633	Cellular Component	5	0.600321		pseudopelletierine	0.204608	0.748349	Biological Process	11	0.999997				isocorydine	0.32094	0.00213108	0.493577	2.6714
troglitazone	0.444283	0.209633	Cellular Component	5	0.600321		imipenem	0.204552	0.74865	Biological Process	11	0.999997				ergocalciferol	0.322752	0.763893	0.491132	0.116967
decitabine	-0.191562	0.209814	Biological Process	31	0.600321		sulindac_sulfide	0.204441	0.749252	Biological Process	11	0.999997				amoxicillin	0.325043	0.271286	0.488059	0.566572
hyoscyamine	0.191432	0.210453	Biological Process	31	0.600652		C-75	-0.204357	0.749703	Biological Process	11	0.999997				Prestwick-972	0.325381	0.287446	0.487608	0.541444
dicoumarol	-0.44392	0.210638	Cellular Component	5	0.600652		hymecromone	0.204357	0.749703	Biological Process	11	0.999997				metrizamide	0.326331	0.757344	0.486342	0.120707
tranexamic_acid	-0.44392	0.210638	Cellular Component	5	0.600652		propidium_iodide	0.204329	0.749853	Biological Process	11	0.999997				lynestrenol	0.326331	0.799907	0.486342	0.0969603
dimethyloxalylglycine	0.191352	0.210848	Biological Process	31	0.600652		nordihydroguaiaretic_acid	-0.204301	0.750003	Biological Process	11	0.999997				betahistine	0.326331	0.859508	0.486342	0.0657499
Prestwick-559	0.442831	0.212038	Cellular Component	5	0.603385		ticarcillin	-0.203881	0.752256	Biological Process	11	0.999997				HNMPA-(AM)3	0.326938	0.412391	0.485534	0.384691
terconazole	0.190883	0.213174	Biological Process	31	0.603674		tetramisole	0.203686	0.753305	Biological Process	11	0.999997				nortriptyline	0.327772	0.418073	0.484429	0.378748
benperidol	-0.190843	0.213373	Biological Process	31	0.603674		doxepin	-0.203378	0.754952	Biological Process	11	0.999997				ceftazidime	0.327772	0.711451	0.484429	0.147855
captopril	-0.190843	0.213373	Biological Process	31	0.603674		chlorphenamine	-0.203294	0.755401	Biological Process	11	0.999997				letrozole	0.329761	0.869792	0.4818	0.0605843
dihydroergotamine	0.442468	0.213384	Cellular Component	5	0.603674		repaglinide	-0.203294	0.755401	Biological Process	11	0.999997				methylergometrine	0.330205	0.955402	0.481216	0.0198138
mevalolactone	-0.442468	0.213384	Cellular Component	5	0.603674		butacaine	0.203238	0.7557	Biological Process	11	0.999997				tobramycin	0.331427	0.888524	0.479612	0.0513309
10-methoxyharmalan	-0.190813	0.213523	Biological Process	31	0.603674		morantel	0.203238	0.7557	Biological Process	11	0.999997				noscapine	0.331641	0.894283	0.479331	0.0485251
parthenolide	0.442105	0.214406	Cellular Component	5	0.604213		metrizamide	0.202931	0.757344	Biological Process	11	0.999997				triflupromazine	0.331847	0.112534	0.479062	0.948718
quinpirole	-0.442105	0.214406	Cellular Component	5	0.604213		LY-294002	0.202763	0.75824	Biological Process	11	0.999997				MG-262	0.332601	0.81461	0.478076	0.0890502
vigabatrin	-0.442105	0.214406	Cellular Component	5	0.604213		(-)-isoprenaline	-0.202679	0.758687	Biological Process	11	0.999997				gossypol	0.333127	0.510571	0.477391	0.291944
flutamide	-0.190533	0.21492	Biological Process	31	0.605011		ribostamycin	0.202595	0.759134	Biological Process	11	0.999997				methacholine_chloride	0.334526	0.505439	0.47557	0.296331
nicardipine	0.190433	0.215421	Biological Process	31	0.605769		alclometasone	-0.202455	0.759879	Biological Process	11	0.999997				guaifenesin	0.33661	0.717146	0.472874	0.144393
sulfaquinoxaline	0.441016	0.215819	Cellular Component	5	0.60624		diltiazem	-0.202343	0.760475	Biological Process	11	0.999997				chlorambucil	0.336667	0.554186	0.4728	0.256345
fenbufen	0.190304	0.216073	Biological Process	31	0.606301		heliotrine	-0.201868	0.763002	Biological Process	11	0.999997				salbutamol	0.337636	0.855252	0.471551	0.067906
clomifene	0.190164	0.216777	Biological Process	31	0.606466		5149715	0.20184	0.763151	Biological Process	11	0.999997				buflomedil	0.338079	0.173257	0.470982	0.761309
ozagrel	-0.440653	0.217178	Cellular Component	5	0.606466		spiramycin	-0.20184	0.763151	Biological Process	11	0.999997				amprolium	0.338079	0.240729	0.470982	0.618472
sulfaquinoxaline	0.189914	0.218039	Biological Process	31	0.606466		vincamine	0.20184	0.763151	Biological Process	11	0.999997				5211181	0.338079	0.260359	0.470982	0.584428
1,5-isoquinolinediol	0.44029	0.218217	Cellular Component	5	0.606466		iopanoic_acid	-0.201784	0.763448	Biological Process	11	0.999997				merbromin	0.338079	0.959539	0.470982	0.0179375
CP-319743	0.44029	0.218217	Cellular Component	5	0.606466		ergocalciferol	-0.2017	0.763893	Biological Process	11	0.999997				ginkgolide_A	0.340189	0.359463	0.468279	0.444346
berberine	0.44029	0.218217	Cellular Component	5	0.606466		desoxycortone	-0.20156	0.764635	Biological Process	11	0.999997				cefamandole	0.341876	0.0768904	0.466131	1.11413
dacarbazine	0.44029	0.218217	Cellular Component	5	0.606466		scriptaid	0.20156	0.764635	Biological Process	11	0.999997				4,5-dianilinophthalimide	0.341876	0.275489	0.466131	0.559895
famotidine	-0.44029	0.218217	Cellular Component	5	0.606466		mometasone	-0.201476	0.765079	Biological Process	11	0.999997				Prestwick-1080	0.341876	0.348452	0.466131	0.457857
morantel	0.44029	0.218217	Cellular Component	5	0.606466		methanthelinium_bromide	0.201476	0.765079	Biological Process	11	0.999997				AG-013608	0.343359	0.708675	0.464252	0.149553
stachydrine	-0.189675	0.219255	Biological Process	31	0.608061		methylprednisolone	0.201421	0.765375	Biological Process	11	0.999997				naloxone	0.344335	0.692576	0.463019	0.159533
Prestwick-664	0.189675	0.219255	Biological Process	31	0.608061		AH-6809	-0.201281	0.766116	Biological Process	11	0.999997				amylocaine	0.344616	0.0179438	0.462665	1.74608
Prestwick-642	-0.438838	0.221016	Cellular Component	5	0.611648		lactobionic_acid	0.201281	0.766116	Biological Process	11	0.999997				0317956-0000	0.344616	0.251483	0.462665	0.599491
piperacillin	-0.438838	0.221016	Cellular Component	5	0.611648		brinzolamide	0.201001	0.767595	Biological Process	11	0.999997				tacrolimus	0.344756	0.389612	0.462488	0.409368
oligomycin	0.189165	0.221857	Biological Process	31	0.613329		carbimazole	0.200973	0.767743	Biological Process	11	0.999997				CAY-10397	0.345528	0.145169	0.461516	0.838126
ticarcillin	0.188986	0.222781	Biological Process	31	0.615233		etacrynic_acid	0.200945	0.76789	Biological Process	11	0.999997				monastrol	0.345528	0.594624	0.461516	0.225758
methyldopa	-0.188886	0.223296	Biological Process	31	0.616004		beclometasone	0.200917	0.768038	Biological Process	11	0.999997				desoxycortone	0.347225	0.764635	0.459389	0.116546
ramifenazone	-0.188746	0.224018	Biological Process	31	0.617345		roxarsone	0.200833	0.768481	Biological Process	11	0.999997				nadolol	0.347225	0.900531	0.459389	0.0455013
risperidone	0.437024	0.224897	Cellular Component	5	0.617582		esculetin	0.200498	0.770251	Biological Process	11	0.999997				ritodrine	0.349101	0.406884	0.457049	0.390529
fosfosal	0.188546	0.225052	Biological Process	31	0.617582		prazosin	0.200386	0.77084	Biological Process	11	0.999997				N-acetyl-L-leucine	0.35169	0.274484	0.45384	0.561482
bumetanide	-0.188477	0.225415	Biological Process	31	0.617582		bromperidol	0.200302	0.771282	Biological Process	11	0.999997				guanfacine	0.352617	0.200897	0.452697	0.697026
terazosin	-0.188377	0.225934	Biological Process	31	0.617582		fenoprofen	-0.200134	0.772165	Biological Process	11	0.999997				AG-012559	0.352655	0.232447	0.45265	0.633677
5182598	-0.436661	0.225969	Cellular Component	5	0.617582		pivmecillinam	-0.199827	0.773781	Biological Process	11	0.999997				ribostamycin	0.352688	0.759134	0.452609	0.119681
ganciclovir	0.436661	0.225969	Cellular Component	5	0.617582		prochlorperazine	0.199156	0.777296	Biological Process	11	0.999997				dipivefrine	0.353045	0.937598	0.45217	0.0279835
helveticoside	0.436661	0.225969	Cellular Component	5	0.617582		Prestwick-1103	-0.1991	0.777589	Biological Process	11	0.999997				roxithromycin	0.353402	0.277912	0.451731	0.556093
spaglumic_acid	-0.188237	0.226662	Biological Process	31	0.617582		copper_sulfate	-0.199072	0.777735	Biological Process	11	0.999997				zimeldine	0.354164	0.840998	0.450796	0.0752048
tridihexethyl	-0.188237	0.226662	Biological Process	31	0.617582		amrinone	0.198708	0.779632	Biological Process	11	0.999997				hydrocotarnine	0.354164	0.925425	0.450796	0.0336586
promethazine	0.435572	0.227426	Cellular Component	5	0.617582		quinethazone	0.19868	0.779777	Biological Process	11	0.999997				kaempferol	0.356447	0.520603	0.448004	0.283493
dicloxacillin	0.188087	0.227445	Biological Process	31	0.617582		cyclizine	-0.198624	0.780069	Biological Process	11	0.999997				mestranol	0.356447	0.959602	0.448004	0.0179087
levocabastine	0.188087	0.227445	Biological Process	31	0.617582		pronetalol	0.19854	0.780506	Biological Process	11	0.999997				metyrapone	0.35785	0.970364	0.446299	0.0130651
sulfaphenazole	0.188027	0.227758	Biological Process	31	0.617582		rescinnamine	-0.198345	0.781524	Biological Process	11	0.999997				fursultiamine	0.358164	0.559651	0.445918	0.252082
piribedil	0.187927	0.228282	Biological Process	31	0.617582		disopyramide	0.198345	0.781524	Biological Process	11	0.999997				Prestwick-983	0.359581	0.167803	0.444203	0.775201
amrinone	0.187897	0.228439	Biological Process	31	0.617582		paromomycin	-0.198149	0.782542	Biological Process	11	0.999997				PNU-0230031	0.359685	0.726955	0.444077	0.138492
atropine_oxide	-0.187828	0.228806	Biological Process	31	0.617582		naftopidil	-0.197785	0.784427	Biological Process	11	0.999997				lymecycline	0.360087	0.138235	0.443592	0.859382
0175029-0000	0.435209	0.228821	Cellular Component	5	0.617582		parthenolide	-0.197701	0.784862	Biological Process	11	0.999997				SR-95531	0.360151	0.586291	0.443515	0.231886
amphotericin_B	0.435209	0.228821	Cellular Component	5	0.617582		memantine	0.197562	0.785585	Biological Process	11	0.999997				carbarsone	0.360449	0.96768	0.443156	0.0142682
flupentixol	0.435209	0.228821	Cellular Component	5	0.617582		eticlopride	0.197226	0.787319	Biological Process	11	0.999997				dioxybenzone	0.360739	0.882505	0.442807	0.0542827
pergolide	-0.435209	0.228821	Cellular Component	5	0.617582		chlorcyclizine	0.19717	0.787608	Biological Process	11	0.999997				pentolonium	0.362024	0.444262	0.441262	0.35236
cinoxacin	0.187688	0.229541	Biological Process	31	0.618192		harpagoside	-0.196974	0.788617	Biological Process	11	0.999997				gliclazide	0.362024	0.803581	0.441262	0.0949701
diphenhydramine	-0.434846	0.22991	Cellular Component	5	0.618192		profenamine	0.196835	0.789337	Biological Process	11	0.999997				mefexamide	0.36375	0.600812	0.439197	0.221261
pregnenolone	0.434846	0.22991	Cellular Component	5	0.618192		sisomicin	0.196667	0.7902	Biological Process	11	0.999997				corynanthine	0.365284	0.648614	0.43737	0.188013
dimenhydrinate	0.187588	0.230067	Biological Process	31	0.618192		pindolol	-0.196471	0.791206	Biological Process	11	0.999997				irinotecan	0.365284	0.729857	0.43737	0.136762
homatropine	-0.187508	0.230489	Biological Process	31	0.618192		tolazamide	0.196163	0.792783	Biological Process	11	0.999997				5155877	0.369412	0.224121	0.432489	0.649518
cefalexin	0.187468	0.2307	Biological Process	31	0.618192		5224221	-0.195884	0.794214	Biological Process	11	0.999997				cimetidine	0.369862	0.140197	0.43196	0.853262
methoxamine	0.187468	0.2307	Biological Process	31	0.618192		tyloxapol	0.195744	0.794928	Biological Process	11	0.999997				aceclofenac	0.369862	0.832011	0.43196	0.0798709
sisomicin	-0.187378	0.231176	Biological Process	31	0.618493		denatonium_benzoate	0.19538	0.796782	Biological Process	11	0.999997				co-dergocrine_mesilate	0.370958	0.178705	0.430676	0.747863
glipizide	-0.433757	0.231381	Cellular Component	5	0.618493		ronidazole	0.19538	0.796782	Biological Process	11	0.999997				abamectin	0.371506	0.819839	0.430035	0.0862716
procaine	0.187278	0.231705	Biological Process	31	0.618493		prednicarbate	-0.194905	0.799198	Biological Process	11	0.999997				benzethonium_chloride	0.372369	0.657985	0.429026	0.181784
skimmianine	0.187268	0.231758	Biological Process	31	0.618493		lynestrenol	0.194765	0.799907	Biological Process	11	0.999997				kanamycin	0.372813	0.260746	0.428509	0.583783
heliotrine	0.433394	0.232789	Cellular Component	5	0.620613		propoxycaine	-0.194458	0.801464	Biological Process	11	0.999997				bethanechol	0.373701	0.181994	0.427476	0.739943
etoposide	-0.433031	0.233894	Cellular Component	5	0.62166		oxybuprocaine	0.194094	0.8033	Biological Process	11	0.999997				cinchonine	0.376705	0.211603	0.423998	0.674477
guanadrel	-0.433031	0.233894	Cellular Component	5	0.62166		gliclazide	0.194038	0.803581	Biological Process	11	0.999997				5140203	0.376705	0.475714	0.423998	0.322654
nifurtimox	0.433031	0.233894	Cellular Component	5	0.62166		hexestrol	0.193842	0.804567	Biological Process	11	0.999997				gelsemine	0.376705	0.821343	0.423998	0.0854756
PHA-00851261E	0.186819	0.234151	Biological Process	31	0.62171		serotonin	0.193619	0.805691	Biological Process	11	0.999997				pridinol	0.377714	0.0206161	0.422837	1.68579
levobunolol	-0.431942	0.23538	Cellular Component	5	0.624342		PHA-00816795	-0.193535	0.806113	Biological Process	11	0.999997				lidoflazine	0.382525	0.397934	0.417341	0.400189
iloprost	-0.18651	0.23581	Biological Process	31	0.624848		ciclopirox	0.193423	0.806674	Biological Process	11	0.999997				TTNPB	0.382525	0.567118	0.417341	0.246327
josamycin	-0.18623	0.237316	Biological Process	31	0.627904		hydroxyzine	-0.193255	0.807514	Biological Process	11	0.999997				capsaicin	0.382525	0.692421	0.417341	0.15963
acepromazine	0.431216	0.237922	Cellular Component	5	0.627904		diazoxide	-0.192808	0.80975	Biological Process	11	0.999997				chlorphenesin	0.383407	0.704351	0.41634	0.152211
benzthiazide	0.431216	0.237922	Cellular Component	5	0.627904		tocainide	0.192808	0.80975	Biological Process	11	0.999997				BW-B70C	0.385065	0.734883	0.414466	0.133782
quipazine	0.431216	0.237922	Cellular Component	5	0.627904		difenidol	0.192752	0.810029	Biological Process	11	0.999997				SB-203580	0.385074	0.0279394	0.414455	1.55378
pargyline	0.18606	0.238234	Biological Process	31	0.628093		quinidine	0.192752	0.810029	Biological Process	11	0.999997				nystatin	0.38582	0.993839	0.413616	0.00268405
ornidazole	0.185971	0.238721	Biological Process	31	0.628744		tonzonium_bromide	0.192668	0.810447	Biological Process	11	0.999997				urapidil	0.392782	0.095696	0.405848	1.01911
nialamide	0.430127	0.239423	Cellular Component	5	0.629959		phenanthridinone	0.192528	0.811143	Biological Process	11	0.999997				benzydamine	0.392782	0.465529	0.405848	0.332053
ambroxol	0.429764	0.240855	Cellular Component	5	0.631805		flavoxate	-0.192332	0.812116	Biological Process	11	0.999997				clemastine	0.392782	0.485864	0.405848	0.313485
amantadine	-0.185551	0.241004	Biological Process	31	0.631805		thiamphenicol	0.192221	0.812671	Biological Process	11	0.999997				phenelzine	0.394372	0.561325	0.404094	0.250786
paclitaxel	-0.185551	0.241004	Biological Process	31	0.631805		ethosuximide	0.191885	0.814333	Biological Process	11	0.999997				ivermectin	0.395074	0.237101	0.403321	0.625066
erastin	-0.185521	0.241168	Biological Process	31	0.631805		MG-262	0.191829	0.81461	Biological Process	11	0.999997				methylprednisolone	0.395074	0.765375	0.403321	0.116125
ethaverine	-0.185491	0.241331	Biological Process	31	0.631805		cloxacillin	0.191829	0.81461	Biological Process	11	0.999997				neostigmine_bromide	0.396563	0.984379	0.401688	0.00683771
sulindac_sulfide	-0.429401	0.241993	Cellular Component	5	0.632906		cyclopentolate	0.191242	0.817506	Biological Process	11	0.999997				fulvestrant	0.39702	0.205145	0.401187	0.68794
clidinium_bromide	0.185272	0.242535	Biological Process	31	0.633689		sulfamonomethoxine	0.191158	0.817918	Biological Process	11	0.999997				MK-886	0.39702	0.744128	0.401187	0.128353
bupropion	0.185142	0.243248	Biological Process	31	0.634919		tolmetin	-0.190934	0.819017	Biological Process	11	0.999997				lomefloxacin	0.397024	0.395233	0.401183	0.403146
cotinine	-0.428312	0.243509	Cellular Component	5	0.634966		abamectin	-0.190766	0.819839	Biological Process	11	0.999997				clomipramine	0.39841	0.572163	0.39967	0.24248
rescinnamine	-0.184932	0.244403	Biological Process	31	0.636665		oxytetracycline	-0.190766	0.819839	Biological Process	11	0.999997				spiramycin	0.398718	0.763151	0.399334	0.11739
hydroflumethiazide	0.427949	0.244953	Cellular Component	5	0.63683		CP-645525-01	-0.190599	0.82066	Biological Process	11	0.999997				phenoxybenzamine	0.399412	0.220257	0.398579	0.65707
tinidazole	-0.427949	0.244953	Cellular Component	5	0.63683		gelsemine	0.190459	0.821343	Biological Process	11	0.999997				mephentermine	0.400397	0.133456	0.397509	0.874662
PHA-00767505E	-0.184653	0.24595	Biological Process	31	0.6373		oxybutynin	0.190459	0.821343	Biological Process	11	0.999997				domperidone	0.400397	0.135305	0.397509	0.868687
PHA-00745360	-0.427586	0.246108	Cellular Component	5	0.6373		tanespimycin	-0.190403	0.821616	Biological Process	11	0.999997				reserpine	0.400397	0.218471	0.397509	0.660606
cycloserine	0.427586	0.246108	Cellular Component	5	0.6373		alfuzosin	-0.1899	0.824066	Biological Process	11	0.999997				indapamide	0.403748	0.000448912	0.39389	3.34784
ribavirin	-0.427586	0.246108	Cellular Component	5	0.6373		metampicillin	0.189872	0.824201	Biological Process	11	0.999997				etomidate	0.404876	0.185554	0.392678	0.731529
zoxazolamine	0.184383	0.247449	Biological Process	31	0.64014		oxantel	-0.189788	0.824609	Biological Process	11	0.999997				esculetin	0.404876	0.770251	0.392678	0.113368
tiletamine	-0.184273	0.248061	Biological Process	31	0.641091		meclofenamic_acid	-0.189704	0.825015	Biological Process	11	0.999997				nicotinic_acid	0.405614	0.600193	0.391887	0.221709
meropenem	-0.426134	0.249094	Cellular Component	5	0.642979		fenbufen	0.189704	0.825015	Biological Process	11	0.999997				paroxetine	0.405848	0.713762	0.391637	0.146447
picotamide	0.183904	0.25013	Biological Process	31	0.642979		omeprazole	-0.189536	0.825828	Biological Process	11	0.999997				isoniazid	0.406627	0.899361	0.390803	0.0460662
coralyne	-0.425771	0.250266	Cellular Component	5	0.642979		famotidine	0.189536	0.825828	Biological Process	11	0.999997				butirosin	0.40726	0.611981	0.390129	0.213262
harmalol	-0.425771	0.250266	Cellular Component	5	0.642979		picotamide	-0.189452	0.826233	Biological Process	11	0.999997				naftopidil	0.40858	0.784427	0.388723	0.105447
pheniramine	-0.425771	0.250266	Cellular Component	5	0.642979		fluorometholone	-0.189396	0.826504	Biological Process	11	0.999997				bucladesine	0.408893	0.852597	0.38839	0.0692564
vinblastine	0.425771	0.250266	Cellular Component	5	0.642979		dropropizine	-0.189284	0.827044	Biological Process	11	0.999997				LM-1685	0.409228	0.706205	0.388035	0.151069
bacitracin	-0.183654	0.251535	Biological Process	31	0.644417		etofylline	0.189284	0.827044	Biological Process	11	0.999997				apomorphine	0.412345	0.124518	0.38474	0.904767
methotrexate	-0.183624	0.251703	Biological Process	31	0.644417		cefotiam	-0.189117	0.827853	Biological Process	11	0.999997				levothyroxine_sodium	0.413132	0.40545	0.383912	0.392063
CP-320650-01	-0.424682	0.25181	Cellular Component	5	0.644417		apigenin	0.189005	0.828392	Biological Process	11	0.999997				ethosuximide	0.415425	0.814333	0.381508	0.0891977
gabexate	0.424682	0.25181	Cellular Component	5	0.644417		butein	0.188362	0.831477	Biological Process	11	0.999997				seneciphylline	0.416367	0.998234	0.380524	0.000767747
Prestwick-857	-0.183445	0.252719	Biological Process	31	0.645651		aceclofenac	0.18825	0.832011	Biological Process	11	0.999997				diclofenac	0.416446	0.969362	0.380441	0.0135139
adiphenine	-0.183405	0.252945	Biological Process	31	0.645651		camptothecin	0.188194	0.832278	Biological Process	11	0.999997				zuclopenthixol	0.417237	0.0387211	0.379617	1.41205
artemisinin	-0.183375	0.253115	Biological Process	31	0.645651		levodopa	-0.188082	0.832811	Biological Process	11	0.999997				11-deoxy-16,16-dimethylprostaglandin_E2	0.418852	0.9817	0.37794	0.00802115
dopamine	-0.424319	0.253279	Cellular Component	5	0.645651		tamoxifen	0.188054	0.832945	Biological Process	11	0.999997				acetazolamide	0.419693	0.996922	0.377068	0.00133862
Prestwick-559	-0.183275	0.253681	Biological Process	31	0.646047		sulfamethoxypyridazine	-0.188026	0.833078	Biological Process	11	0.999997				azathioprine	0.419855	0.920975	0.376901	0.0357523
exisulind	-0.183205	0.254078	Biological Process	31	0.646429		etoposide	0.187746	0.834408	Biological Process	11	0.999997				iopromide	0.421682	0.141517	0.375015	0.849191
ouabain	0.423956	0.254466	Cellular Component	5	0.64679		mebendazole	0.187635	0.834939	Biological Process	11	0.999997				sulfamethizole	0.422403	0.981013	0.374273	0.00832535
trichostatin_A	-0.183075	0.254816	Biological Process	31	0.64705		dosulepin	0.187579	0.835204	Biological Process	11	0.999997				dextromethorphan	0.423487	0.663294	0.37316	0.178294
sulfathiazole	0.422868	0.256026	Cellular Component	5	0.649472		meclozine	0.187411	0.835999	Biological Process	11	0.999997				loracarbef	0.423487	0.70605	0.37316	0.151164
trichlormethiazide	0.182796	0.256411	Biological Process	31	0.649472		caffeic_acid	0.187299	0.836528	Biological Process	11	0.999997				nifenazone	0.425124	0.411602	0.371484	0.385523
clonidine	0.182766	0.256583	Biological Process	31	0.649472		clofibrate	-0.187243	0.836792	Biological Process	11	0.999997				PF-00562151-00	0.426481	0.938338	0.3701	0.0276405
diprophylline	0.182696	0.256983	Biological Process	31	0.649472		AH-23848	0.187159	0.837188	Biological Process	11	0.999997				2,6-dimethylpiperidine	0.428971	0.183397	0.367572	0.736608
PHA-00665752	-0.182686	0.25704	Biological Process	31	0.649472		(-)-atenolol	0.187103	0.837452	Biological Process	11	0.999997				mimosine	0.431454	0.340808	0.365065	0.467491
etiocholanolone	-0.422505	0.257506	Cellular Component	5	0.649472		Prestwick-642	-0.187075	0.837584	Biological Process	11	0.999997				nafcillin	0.431454	0.647834	0.365065	0.188537
semustine	-0.422505	0.257506	Cellular Component	5	0.649472		dimenhydrinate	0.186963	0.838111	Biological Process	11	0.999997				pepstatin	0.43236	0.652519	0.364154	0.185407
gliquidone	-0.182277	0.259394	Biological Process	31	0.653602		dapsone	0.186628	0.839689	Biological Process	11	0.999997				cefmetazole	0.432438	0.309717	0.364076	0.509035
oleandomycin	-0.181737	0.262517	Biological Process	31	0.660775		sulfabenzamide	0.186488	0.840344	Biological Process	11	0.999997				ionomycin	0.434368	0.980505	0.362142	0.00855002
iproniazid	-0.420327	0.262998	Cellular Component	5	0.660775		zimeldine	0.186348	0.840998	Biological Process	11	0.999997				flucloxacillin	0.434866	0.903898	0.361644	0.0438808
pirinixic_acid	-0.420327	0.262998	Cellular Component	5	0.660775		amphotericin_B	-0.18632	0.841129	Biological Process	11	0.999997				phensuximide	0.43784	0.409632	0.358685	0.387606
trimipramine	-0.181538	0.263681	Biological Process	31	0.661858		mepyramine	0.18632	0.841129	Biological Process	11	0.999997				sodium_phenylbutyrate	0.43784	0.475999	0.358685	0.322394
alexidine	0.418875	0.266091	Cellular Component	5	0.665968		bambuterol	0.186208	0.841652	Biological Process	11	0.999997				zidovudine	0.43784	0.911558	0.358685	0.0402158
moxonidine	0.418875	0.266091	Cellular Component	5	0.665968		acebutolol	-0.185677	0.844125	Biological Process	11	0.999997				SC-19220	0.440794	0.507636	0.355764	0.294448
sulfasalazine	0.418875	0.266091	Cellular Component	5	0.665968		chloropyramine	-0.185258	0.846067	Biological Process	11	0.999997				adipiodone	0.441624	0.505732	0.354948	0.29608
myosmine	-0.181068	0.266431	Biological Process	31	0.665968		drofenine	0.185146	0.846583	Biological Process	11	0.999997				aciclovir	0.442196	0.505001	0.354385	0.296708
N6-methyladenosine	-0.418512	0.267328	Cellular Component	5	0.665968		troleandomycin	-0.184223	0.850816	Biological Process	11	0.999997				dantrolene	0.442933	0.00241107	0.353662	2.61779
mianserin	0.418512	0.267328	Cellular Component	5	0.665968		fenbendazole	-0.184167	0.851071	Biological Process	11	0.999997				pyrimethamine	0.443916	0.94141	0.352699	0.0262211
ethoxyquin	-0.180879	0.267549	Biological Process	31	0.665968		doxazosin	0.184139	0.851198	Biological Process	11	0.999997				pramocaine	0.444279	0.241734	0.352344	0.616663
alimemazine	0.180879	0.267549	Biological Process	31	0.665968		bucladesine	-0.183832	0.852597	Biological Process	11	0.999997				disopyramide	0.444408	0.781524	0.352218	0.107058
methazolamide	0.180869	0.267608	Biological Process	31	0.665968		clofazimine	-0.183776	0.85285	Biological Process	11	0.999997				oxedrine	0.446215	0.606858	0.350456	0.216913
sulfamerazine	0.180769	0.268198	Biological Process	31	0.666094		diflunisal	-0.183748	0.852977	Biological Process	11	0.999997				securinine	0.447861	0.903689	0.348857	0.043981
acetohexamide	0.180739	0.268375	Biological Process	31	0.666094		ribavirin	-0.183552	0.853864	Biological Process	11	0.999997				pralidoxime	0.449101	0.63472	0.347656	0.197418
baclofen	-0.417423	0.268931	Cellular Component	5	0.666094		baclofen	-0.183468	0.854243	Biological Process	11	0.999997				piroxicam	0.45077	0.340108	0.346045	0.468384
quinidine	-0.417423	0.268931	Cellular Component	5	0.666094		salbutamol	0.183244	0.855252	Biological Process	11	0.999997				3-aminobenzamide	0.451766	0.298381	0.345087	0.525228
tolazamide	0.417423	0.268931	Cellular Component	5	0.666094		pirenperone	-0.182825	0.857136	Biological Process	11	0.999997				ethisterone	0.454976	0.499312	0.342012	0.301628
butamben	0.180569	0.26938	Biological Process	31	0.666575		napelline	0.182769	0.857387	Biological Process	11	0.999997				trifluoperazine	0.45731	0.354408	0.339789	0.450496
ellipticine	0.18026	0.271257	Biological Process	31	0.670585		meglumine	0.182685	0.857762	Biological Process	11	0.999997				torasemide	0.45731	0.597716	0.339789	0.223505
raubasine	0.416697	0.2717	Cellular Component	5	0.671049		betahistine	0.182294	0.859508	Biological Process	11	0.999997				phenindione	0.45731	0.953066	0.339789	0.0208771
cefoperazone	-0.17994	0.273164	Biological Process	31	0.673791		arachidonic_acid	0.18193	0.861122	Biological Process	11	0.999997				ascorbic_acid	0.458335	0.0786887	0.338817	1.10409
mifepristone	-0.17991	0.273343	Biological Process	31	0.673791		phenyl_biguanide	-0.181762	0.861864	Biological Process	11	0.999997				nabumetone	0.458335	0.888412	0.338817	0.0513857
alfaxalone	-0.17987	0.273583	Biological Process	31	0.673791		thiocolchicoside	-0.181706	0.862111	Biological Process	11	0.999997				raloxifene	0.459056	0.567881	0.338135	0.245742
cicloheximide	0.179811	0.273942	Biological Process	31	0.674041		rifampicin	-0.181259	0.86408	Biological Process	11	0.999997				ketanserin	0.460378	0.235213	0.336886	0.628538
F0447-0125	-0.415245	0.274847	Cellular Component	5	0.674999		iloprost	0.181119	0.864692	Biological Process	11	0.999997				arcaine	0.461563	0.95922	0.335769	0.018082
fasudil	-0.415245	0.274847	Cellular Component	5	0.674999		ketoconazole	-0.180867	0.865792	Biological Process	11	0.999997				benzylpenicillin	0.462149	0.0635632	0.335218	1.19679
perphenazine	0.414882	0.276116	Cellular Component	5	0.677481		pilocarpine	-0.1807	0.866524	Biological Process	11	0.999997				ticlopidine	0.462216	0.519863	0.335155	0.284111
alfadolone	0.179261	0.27725	Biological Process	31	0.679625		clomifene	0.180672	0.866645	Biological Process	11	0.999997				etidronic_acid	0.462216	0.71945	0.335155	0.143
galantamine	0.413793	0.277749	Cellular Component	5	0.680133		exisulind	0.180644	0.866767	Biological Process	11	0.999997				moracizine	0.463899	0.954243	0.333576	0.020341
solasodine	0.179092	0.278278	Biological Process	31	0.680133		ethambutol	-0.180308	0.868223	Biological Process	11	0.999997				trifluridine	0.464749	0.958123	0.332781	0.018579
triamcinolone	-0.178982	0.278945	Biological Process	31	0.680133		CP-863187	-0.18014	0.868948	Biological Process	11	0.999997				levodopa	0.467001	0.832811	0.330682	0.0794533
clotrimazole	0.41343	0.279289	Cellular Component	5	0.680133		valdecoxib	-0.18014	0.868948	Biological Process	11	0.999997				dimethadione	0.468874	0.692576	0.328944	0.159533
debrisoquine	0.41343	0.279289	Cellular Component	5	0.680133		ioxaglic_acid	-0.180029	0.869431	Biological Process	11	0.999997				spiradoline	0.470534	0.88468	0.327409	0.0532138
puromycin	-0.41343	0.279289	Cellular Component	5	0.680133		letrozole	-0.179945	0.869792	Biological Process	11	0.999997				pimozide	0.471409	0.417543	0.326602	0.379299
4-hydroxyphenazone	-0.178902	0.27943	Biological Process	31	0.680133		tolfenamic_acid	0.179917	0.869913	Biological Process	11	0.999997				novobiocin	0.473441	0.615401	0.324734	0.210842
prasterone	-0.178872	0.279613	Biological Process	31	0.680133		biperiden	-0.179833	0.870274	Biological Process	11	0.999997				nordihydroguaiaretic_acid	0.473781	0.750003	0.324423	0.124937
aminophylline	-0.413067	0.280574	Cellular Component	5	0.680133		tiaprofenic_acid	0.179833	0.870274	Biological Process	11	0.999997				nocodazole	0.475308	0.507636	0.323025	0.294448
estriol	-0.413067	0.280574	Cellular Component	5	0.680133		perhexiline	0.179246	0.872787	Biological Process	11	0.999997				propranolol	0.478316	0.371931	0.320285	0.429538
sulpiride	0.413067	0.280574	Cellular Component	5	0.680133		alverine	0.179162	0.873145	Biological Process	11	0.999997				metronidazole	0.480418	0.0238863	0.31838	1.62185
tyrphostin_AG-1478	-0.413067	0.280574	Cellular Component	5	0.680133		bisoprolol	0.179022	0.873739	Biological Process	11	0.999997				cinchonidine	0.482231	0.88285	0.316744	0.0541132
iopamidol	0.178563	0.281501	Biological Process	31	0.681749		aztreonam	0.178714	0.875043	Biological Process	11	0.999997				theophylline	0.482555	0.938748	0.316453	0.0274511
enilconazole	-0.178253	0.283399	Biological Process	31	0.684666		gramine	-0.178463	0.876105	Biological Process	11	0.999997				2-deoxy-D-glucose	0.483155	0.177981	0.315914	0.749627
celecoxib	0.178223	0.283583	Biological Process	31	0.684666		oxolinic_acid	0.178295	0.876811	Biological Process	11	0.999997				amodiaquine	0.483933	0.361643	0.315215	0.44172
terbutaline	-0.178193	0.283768	Biological Process	31	0.684666		propofol	-0.178239	0.877045	Biological Process	11	0.999997				vitexin	0.484954	0.567729	0.314299	0.245859
ketoconazole	0.411615	0.283774	Cellular Component	5	0.684666		cinchocaine	-0.178071	0.877749	Biological Process	11	0.999997				15(S)-15-methylprostaglandin_E2	0.488987	0.638777	0.310703	0.19465
clorgiline	-0.178153	0.284014	Biological Process	31	0.684666		azaperone	-0.177791	0.878917	Biological Process	11	0.999997				denatonium_benzoate	0.48908	0.796782	0.31062	0.0986605
sotalol	0.178013	0.284875	Biological Process	31	0.685963		flumequine	0.17768	0.879383	Biological Process	11	0.999997				fendiline	0.490694	0.413049	0.309189	0.383998
streptozocin	-0.411252	0.285075	Cellular Component	5	0.685963		valinomycin	-0.17754	0.879964	Biological Process	11	0.999997				BCB000039	0.491846	0.714839	0.308171	0.145792
metanephrine	0.177844	0.285924	Biological Process	31	0.687372		lansoprazole	0.177316	0.880891	Biological Process	11	0.999997				calcium_folinate	0.491846	0.735643	0.308171	0.133333
hydralazine	0.177784	0.286294	Biological Process	31	0.687435		pancuronium_bromide	-0.177288	0.881006	Biological Process	11	0.999997				ethotoin	0.492012	0.244675	0.308024	0.611411
diclofenamide	0.410163	0.286738	Cellular Component	5	0.687435		niridazole	-0.17726	0.881122	Biological Process	11	0.999997				prednisone	0.492098	0.0643712	0.307948	1.19131
monobenzone	-0.410163	0.286738	Cellular Component	5	0.687435		verteporfin	-0.176981	0.882275	Biological Process	11	0.999997				3-hydroxy-DL-kynurenine	0.492357	0.202972	0.30772	0.692563
trimethoprim	-0.177534	0.287843	Biological Process	31	0.689453		dioxybenzone	-0.176925	0.882505	Biological Process	11	0.999997				estropipate	0.492876	0.169605	0.307262	0.77056
etifenin	0.177325	0.289148	Biological Process	31	0.690548		cinchonidine	-0.176841	0.88285	Biological Process	11	0.999997				alpha-yohimbine	0.493481	0.220855	0.30673	0.655894
alvespimycin	0.177305	0.289273	Biological Process	31	0.690548		halofantrine	0.176785	0.883079	Biological Process	11	0.999997				CP-863187	0.495781	0.868948	0.30471	0.061006
benzbromarone	0.409437	0.289619	Cellular Component	5	0.690548		meropenem	-0.176645	0.883652	Biological Process	11	0.999997				ifenprodil	0.496859	0.0672362	0.303767	1.1724
guanethidine	0.409437	0.289619	Cellular Component	5	0.690548		spiradoline	-0.176393	0.88468	Biological Process	11	0.999997				tolazoline	0.497493	0.496405	0.303213	0.304163
triamterene	-0.409437	0.289619	Cellular Component	5	0.690548		benfotiamine	0.176253	0.885249	Biological Process	11	0.999997				bendroflumethiazide	0.497493	0.970986	0.303213	0.0127869
dapsone	-0.177125	0.290395	Biological Process	31	0.691735		nadide	-0.17589	0.886723	Biological Process	11	0.999997				nifedipine	0.500751	0.0299994	0.300378	1.52289
cyclopentolate	0.177085	0.290645	Biological Process	31	0.691735		adrenosterone	0.175694	0.887512	Biological Process	11	0.999997				disulfiram	0.503297	0.31147	0.298176	0.506584
10-methoxyharmalan	-0.408348	0.291296	Cellular Component	5	0.692025		amantadine	-0.17561	0.88785	Biological Process	11	0.999997				nomifensine	0.507614	0.11971	0.294466	0.92187
isradipine	-0.408348	0.291296	Cellular Component	5	0.692025		nabumetone	0.17547	0.888412	Biological Process	11	0.999997				carbinoxamine	0.509684	0.912355	0.292699	0.0398359
mecamylamine	0.407985	0.292871	Cellular Component	5	0.692367		tobramycin	-0.175443	0.888524	Biological Process	11	0.999997				(-)-atenolol	0.510825	0.837452	0.291728	0.0770399
sulfadimidine	-0.407985	0.292871	Cellular Component	5	0.692367		sulpiride	0.175443	0.888524	Biological Process	11	0.999997				imipramine	0.512416	0.947803	0.290377	0.023282
prenylamine	0.176616	0.293593	Biological Process	31	0.692367		alpha-estradiol	0.175331	0.888972	Biological Process	11	0.999997				sulfinpyrazone	0.516105	0.938748	0.287262	0.0274511
nefopam	0.176586	0.293781	Biological Process	31	0.692367		acepromazine	0.175275	0.889196	Biological Process	11	0.999997				ampicillin	0.516458	0.404668	0.286965	0.392901
carmustine	-0.407623	0.294204	Cellular Component	5	0.692367		natamycin	0.175275	0.889196	Biological Process	11	0.999997				cantharidin	0.518099	0.170513	0.285588	0.768244
etilefrine	-0.407623	0.294204	Cellular Component	5	0.692367		albendazole	-0.175107	0.889866	Biological Process	11	0.999997				0297417-0002B	0.5184	0.573694	0.285335	0.24132
metixene	0.407623	0.294204	Cellular Component	5	0.692367		fipexide	0.175107	0.889866	Biological Process	11	0.999997				sulfametoxydiazine	0.519338	0.392672	0.28455	0.40597
naproxen	0.407623	0.294204	Cellular Component	5	0.692367		droperidol	0.175023	0.8902	Biological Process	11	0.999997				gabapentin	0.519338	0.527286	0.28455	0.277954
perhexiline	0.407623	0.294204	Cellular Component	5	0.692367		pizotifen	0.174967	0.890423	Biological Process	11	0.999997				pronetalol	0.519815	0.780506	0.284151	0.107624
pipemidic_acid	-0.407623	0.294204	Cellular Component	5	0.692367		chlorhexidine	-0.174827	0.890978	Biological Process	11	0.999997				proguanil	0.522471	0.713762	0.281938	0.146447
fluorometholone	0.176496	0.294349	Biological Process	31	0.692367		bufexamac	0.17466	0.891643	Biological Process	11	0.999997				etofylline	0.5246	0.827044	0.280171	0.0824715
Prestwick-1100	0.176017	0.297386	Biological Process	31	0.697072		strophanthidin	0.17452	0.892196	Biological Process	11	0.999997				metoprolol	0.52503	0.589528	0.279816	0.229495
gramine	-0.406171	0.297483	Cellular Component	5	0.697072		noscapine	0.173988	0.894283	Biological Process	11	0.999997				5224221	0.52503	0.794214	0.279816	0.100063
prilocaine	0.406171	0.297483	Cellular Component	5	0.697072		tribenoside	0.173625	0.8957	Biological Process	11	0.999997				tropicamide	0.526289	0.901272	0.278776	0.0451439
wortmannin	-0.406171	0.297483	Cellular Component	5	0.697072		tiletamine	0.173094	0.897753	Biological Process	11	0.999997				tolmetin	0.528391	0.819017	0.277045	0.0867073
amikacin	-0.175947	0.297831	Biological Process	31	0.697072		alfadolone	-0.17301	0.898076	Biological Process	11	0.999997				lidocaine	0.528869	0.70605	0.276652	0.151164
sulfafurazole	0.175927	0.297958	Biological Process	31	0.697072		desipramine	0.17301	0.898076	Biological Process	11	0.999997				roxarsone	0.529403	0.768481	0.276213	0.114367
quinpirole	-0.175887	0.298213	Biological Process	31	0.697072		myricetin	0.172982	0.898183	Biological Process	11	0.999997				epirizole	0.529492	0.963427	0.27614	0.0161812
nomegestrol	0.175677	0.299551	Biological Process	31	0.699576		oxetacaine	-0.172954	0.89829	Biological Process	11	0.999997				minaprine	0.531008	0.608409	0.274899	0.215804
talampicillin	0.175408	0.301278	Biological Process	31	0.701916		isoniazid	0.172674	0.899361	Biological Process	11	0.999997				progesterone	0.53199	0.596788	0.274097	0.22418
dinoprostone	-0.175398	0.301342	Biological Process	31	0.701916		alprenolol	0.172618	0.899574	Biological Process	11	0.999997				suxibuzone	0.53199	0.656423	0.274097	0.182816
decamethonium_bromide	0.404356	0.302137	Cellular Component	5	0.701916		delsoline	-0.172534	0.899893	Biological Process	11	0.999997				selegiline	0.533268	0.374656	0.273055	0.426368
phenacetin	-0.404356	0.302137	Cellular Component	5	0.701916		Y-27632	-0.172395	0.900425	Biological Process	11	0.999997				5248896	0.535373	0.294352	0.271344	0.531133
tetrandrine	0.404356	0.302137	Cellular Component	5	0.701916		foliosidine	0.172395	0.900425	Biological Process	11	0.999997				maprotiline	0.53724	0.6686	0.269831	0.174834
antazoline	-0.175268	0.302177	Biological Process	31	0.701916		nadolol	-0.172367	0.900531	Biological Process	11	0.999997				physostigmine	0.537266	0.0999211	0.26981	1.00034
coralyne	-0.175198	0.302626	Biological Process	31	0.701916		chloroquine	-0.172311	0.900743	Biological Process	11	0.999997				tioguanine	0.538976	0.135654	0.268431	0.867568
dehydrocholic_acid	-0.403993	0.303502	Cellular Component	5	0.701916		tropicamide	0.172171	0.901272	Biological Process	11	0.999997				enalapril	0.538976	0.190614	0.268431	0.719845
molindone	-0.403993	0.303502	Cellular Component	5	0.701916		astemizole	-0.171947	0.902116	Biological Process	11	0.999997				fusidic_acid	0.542113	0.0432458	0.265911	1.36406
piperacetazine	0.403993	0.303502	Cellular Component	5	0.701916		iopamidol	0.171695	0.903061	Biological Process	11	0.999997				benfotiamine	0.542379	0.885249	0.265697	0.0529345
pyridoxine	0.403993	0.303502	Cellular Component	5	0.701916		dihydroergocristine	-0.171612	0.903375	Biological Process	11	0.999997				telenzepine	0.543641	0.967845	0.264687	0.014194
glafenine	-0.174998	0.303914	Biological Process	31	0.702249		securinine	0.171528	0.903689	Biological Process	11	0.999997				ebselen	0.547155	0.0649357	0.26189	1.18752
amikacin	0.402904	0.305223	Cellular Component	5	0.70403		flucloxacillin	-0.171472	0.903898	Biological Process	11	0.999997				canrenoic_acid	0.551128	0.0928493	0.258748	1.03222
oxybenzone	0.402904	0.305223	Cellular Component	5	0.70403		STOCK1N-35696	0.171416	0.904106	Biological Process	11	0.999997				Prestwick-665	0.55149	0.0376272	0.258463	1.4245
dizocilpine	0.174749	0.30553	Biological Process	31	0.704117		thiostrepton	0.170829	0.906281	Biological Process	11	0.999997				simvastatin	0.552756	0.682782	0.257466	0.165718
fludroxycortide	0.174549	0.306826	Biological Process	31	0.706344		clioquinol	-0.170549	0.907308	Biological Process	11	0.999997				daunorubicin	0.554347	0.934329	0.256219	0.0295001
streptozocin	0.174509	0.307086	Biological Process	31	0.706344		methocarbamol	-0.170549	0.907308	Biological Process	11	0.999997				lisinopril	0.555473	0.392544	0.255337	0.406112
N-acetyl-L-aspartic_acid	0.402178	0.308214	Cellular Component	5	0.706344		lobelanidine	-0.170325	0.908125	Biological Process	11	0.999997				mebhydrolin	0.558327	0.731991	0.253111	0.135494
PF-00539745-00	0.402178	0.308214	Cellular Component	5	0.706344		metergoline	0.170102	0.908939	Biological Process	11	0.999997				hydrocortisone	0.558327	0.988375	0.253111	0.00507808
demecarium_bromide	-0.402178	0.308214	Cellular Component	5	0.706344		meteneprost	0.169934	0.909547	Biological Process	11	0.999997				pinacidil	0.562194	0.999997	0.250114	1.43057e-06
trazodone	0.402178	0.308214	Cellular Component	5	0.706344		MG-132	0.169766	0.910153	Biological Process	11	0.999997				etamivan	0.563528	0.0251385	0.249084	1.59966
5149715	0.174259	0.308713	Biological Process	31	0.706344		zidovudine	0.169374	0.911558	Biological Process	11	0.999997				colistin	0.565837	0.967292	0.247309	0.0144423
Prestwick-860	0.401089	0.309949	Cellular Component	5	0.706344		dipyridamole	-0.169291	0.911857	Biological Process	11	0.999997				asiaticoside	0.568483	0.11134	0.245283	0.95335
fusaric_acid	0.174	0.310412	Biological Process	31	0.706344		carbinoxamine	-0.169151	0.912355	Biological Process	11	0.999997				riboflavin	0.568483	0.999749	0.245283	0.000109209
vincamine	0.17397	0.310608	Biological Process	31	0.706344		dihydroergotamine	0.168927	0.913149	Biological Process	11	0.999997				demecolcine	0.568499	0.619757	0.245271	0.207778
canadine	-0.17393	0.31087	Biological Process	31	0.706344		primaquine	0.16834	0.915216	Biological Process	11	0.999997				Gly-His-Lys	0.568499	0.998473	0.245271	0.000663624
Prestwick-864	0.17389	0.311132	Biological Process	31	0.706344		butamben	0.16792	0.916676	Biological Process	11	0.999997				lactobionic_acid	0.568665	0.766116	0.245143	0.115706
caffeic_acid	0.17389	0.311132	Biological Process	31	0.706344		mefloquine	-0.167864	0.916869	Biological Process	11	0.999997				phentolamine	0.569122	0.588757	0.244795	0.230064
benzbromarone	-0.17386	0.311329	Biological Process	31	0.706344		naphazoline	0.167137	0.919365	Biological Process	11	0.999997				drofenine	0.572138	0.846583	0.242499	0.0723303
PHA-00767505E	0.400726	0.311571	Cellular Component	5	0.706344		laudanosine	-0.16697	0.919935	Biological Process	11	0.999997				tiaprofenic_acid	0.57248	0.870274	0.24224	0.0603441
aztreonam	0.400726	0.311571	Cellular Component	5	0.706344		(+)-isoprenaline	-0.166858	0.920314	Biological Process	11	0.999997				midodrine	0.574226	0.699863	0.240917	0.154987
norfloxacin	-0.400726	0.311571	Cellular Component	5	0.706344		indometacin	0.166774	0.920597	Biological Process	11	0.999997				papaverine	0.574426	0.935513	0.240766	0.02895
metixene	0.17379	0.311788	Biological Process	31	0.706344		azathioprine	0.166662	0.920975	Biological Process	11	0.999997				oxybutynin	0.575708	0.821343	0.239798	0.0854756
mexiletine	-0.17375	0.312051	Biological Process	31	0.706344		dexpanthenol	0.166522	0.921445	Biological Process	11	0.999997				LY-294002	0.581326	0.75824	0.23558	0.120194
hecogenin	-0.400363	0.312967	Cellular Component	5	0.706344		12,13-EODE	-0.166326	0.9221	Biological Process	11	0.999997				diloxanide	0.582711	0.935682	0.234547	0.0288719
iopamidol	-0.400363	0.312967	Cellular Component	5	0.706344		hydrocotarnine	0.16532	0.925425	Biological Process	11	0.999997				etacrynic_acid	0.583877	0.76789	0.233678	0.114701
mebendazole	0.400363	0.312967	Cellular Component	5	0.706344		griseofulvin	0.165292	0.925517	Biological Process	11	0.999997				pyrithyldione	0.584827	0.134089	0.232973	0.872606
metanephrine	-0.400363	0.312967	Cellular Component	5	0.706344		iohexol	-0.165236	0.925699	Biological Process	11	0.999997				bemegride	0.588437	0.0948258	0.2303	1.02307
rosiglitazone	0.17361	0.312971	Biological Process	31	0.706344		bretylium_tosilate	-0.164928	0.926697	Biological Process	11	0.999997				triprolidine	0.588437	0.534451	0.2303	0.272092
5162773	0.173501	0.313696	Biological Process	31	0.70737		mercaptopurine	0.164788	0.927148	Biological Process	11	0.999997				fenbendazole	0.588437	0.851071	0.2303	0.0700344
prazosin	-0.173411	0.31429	Biological Process	31	0.708099		cyclic_adenosine_monophosphate	-0.164341	0.928582	Biological Process	11	0.999997				ciprofloxacin	0.589834	0.0623978	0.22927	1.20483
sulpiride	-0.173281	0.315149	Biological Process	31	0.709139		pheniramine	0.164341	0.928582	Biological Process	11	0.999997				prednicarbate	0.589834	0.799198	0.22927	0.0973455
aminophylline	0.173231	0.31548	Biological Process	31	0.709139		hydrastinine	-0.164173	0.929116	Biological Process	11	0.999997				estrone	0.591152	0.626455	0.228301	0.20311
7-aminocephalosporanic_acid	0.398911	0.316401	Cellular Component	5	0.709139		orlistat	-0.164145	0.929204	Biological Process	11	0.999997				STOCK1N-35874	0.592813	0.39832	0.227082	0.399767
imidurea	0.398911	0.316401	Cellular Component	5	0.709139		tetrahydroalstonine	-0.163614	0.930878	Biological Process	11	0.999997				tanespimycin	0.592998	0.821616	0.226947	0.0853313
napelline	0.173041	0.316739	Biological Process	31	0.709139		NU-1025	0.163027	0.932702	Biological Process	11	0.999997				mercaptopurine	0.595559	0.927148	0.225075	0.0328508
diphenylpyraline	0.398548	0.317812	Cellular Component	5	0.709139		vidarabine	0.162915	0.933047	Biological Process	11	0.999997				amiodarone	0.596967	0.438245	0.22405	0.358283
nitrendipine	0.398548	0.317812	Cellular Component	5	0.709139		diphenylpyraline	-0.162803	0.93339	Biological Process	11	0.999997				leflunomide	0.597246	0.407538	0.223847	0.389832
prednisolone	0.398548	0.317812	Cellular Component	5	0.709139		SC-58125	0.162691	0.933732	Biological Process	11	0.999997				isoxicam	0.598355	0.200421	0.223041	0.698057
tenoxicam	-0.398548	0.317812	Cellular Component	5	0.709139		daunorubicin	-0.162495	0.934329	Biological Process	11	0.999997				laudanosine	0.60094	0.919935	0.221169	0.0362429
tomatidine	0.398548	0.317812	Cellular Component	5	0.709139		5253409	0.162412	0.934584	Biological Process	11	0.999997				cefepime	0.602797	0.0541996	0.219829	1.266
bufexamac	0.172852	0.318002	Biological Process	31	0.709139		enilconazole	-0.16216	0.935345	Biological Process	11	0.999997				metitepine	0.602797	0.196953	0.219829	0.705638
mephenesin	0.172852	0.318002	Biological Process	31	0.709139		papaverine	0.162104	0.935513	Biological Process	11	0.999997				oxamic_acid	0.604106	0.409763	0.218887	0.387467
sulfapyridine	0.172712	0.318935	Biological Process	31	0.710614		diloxanide	-0.162048	0.935682	Biological Process	11	0.999997				convolamine	0.606219	0.562543	0.21737	0.249844
glycopyrronium_bromide	0.397459	0.319677	Cellular Component	5	0.711466		ambroxol	0.161852	0.936268	Biological Process	11	0.999997				bupivacaine	0.607337	0.942833	0.21657	0.025565
harmalol	-0.172512	0.32027	Biological Process	31	0.711466		tolnaftate	0.161517	0.937267	Biological Process	11	0.999997				N-phenylanthranilic_acid	0.607801	0.0681494	0.216239	1.16654
monensin	-0.172512	0.32027	Biological Process	31	0.711466		PHA-00665752	-0.161405	0.937598	Biological Process	11	0.999997				netilmicin	0.614948	0.985878	0.211161	0.00617669
6-azathymine	0.172492	0.320404	Biological Process	31	0.711466		dipivefrine	-0.161405	0.937598	Biological Process	11	0.999997				gentamicin	0.615214	0.15928	0.210974	0.797838
isocorydine	0.172412	0.32094	Biological Process	31	0.712051		PF-00562151-00	-0.161153	0.938338	Biological Process	11	0.999997				acemetacin	0.616961	0.600502	0.209743	0.221485
thioguanosine	0.397096	0.321321	Cellular Component	5	0.712294		sulfinpyrazone	-0.161013	0.938748	Biological Process	11	0.999997				propoxycaine	0.616961	0.801464	0.209743	0.0961158
thioproperazine	0.172253	0.322012	Biological Process	31	0.713049		theophylline	-0.161013	0.938748	Biological Process	11	0.999997				oxolamine	0.618852	0.0978563	0.208413	1.00941
citiolone	-0.172173	0.32255	Biological Process	31	0.713049		colforsin	-0.16079	0.939399	Biological Process	11	0.999997				etofenamate	0.619224	0.331898	0.208152	0.478996
fludrocortisone	-0.172173	0.32255	Biological Process	31	0.713049		Prestwick-967	-0.160314	0.940771	Biological Process	11	0.999997				chloropyrazine	0.620506	0.351303	0.207254	0.454319
ergocalciferol	0.172143	0.322752	Biological Process	31	0.713049		monocrotaline	0.160091	0.94141	Biological Process	11	0.999997				yohimbine	0.622945	0.263075	0.20555	0.57992
dihydrostreptomycin	-0.172003	0.323694	Biological Process	31	0.714528		pyrimethamine	0.160091	0.94141	Biological Process	11	0.999997				tiapride	0.625545	0.445774	0.203742	0.350886
amoxicillin	0.171803	0.325043	Biological Process	31	0.716723		N6-methyladenosine	0.160063	0.94149	Biological Process	11	0.999997				levamisole	0.625545	0.713762	0.203742	0.146447
Prestwick-972	-0.171753	0.325381	Biological Process	31	0.716723		bupivacaine	-0.159587	0.942833	Biological Process	11	0.999997				metrifonate	0.627042	0.0906149	0.202703	1.0428
PF-00539745-00	-0.171684	0.325854	Biological Process	31	0.716723		rofecoxib	0.159531	0.94299	Biological Process	11	0.999997				nipecotic_acid	0.629494	0.170024	0.201008	0.769491
betahistine	0.395281	0.326331	Cellular Component	5	0.716723		levobunolol	0.159028	0.944391	Biological Process	11	0.999997				chloropyramine	0.631607	0.846067	0.199553	0.0725952
lynestrenol	-0.395281	0.326331	Cellular Component	5	0.716723		oleandomycin	-0.158804	0.945007	Biological Process	11	0.999997				STOCK1N-35696	0.632691	0.904106	0.198809	0.0437806
metrizamide	0.395281	0.326331	Cellular Component	5	0.716723		PNU-0293363	0.158637	0.945466	Biological Process	11	0.999997				megestrol	0.638375	0.167803	0.194924	0.775201
cotinine	-0.171554	0.326735	Biological Process	31	0.716855		monobenzone	-0.158189	0.94668	Biological Process	11	0.999997				guanabenz	0.638375	0.964785	0.194924	0.0155695
HNMPA-(AM)3	0.171524	0.326938	Biological Process	31	0.716855		imipramine	-0.15777	0.947803	Biological Process	11	0.999997				cyclic_adenosine_monophosphate	0.641931	0.928582	0.192512	0.0321797
Prestwick-1100	0.394918	0.327772	Cellular Component	5	0.716881		prenylamine	0.15763	0.948174	Biological Process	11	0.999997				palmatine	0.64429	0.970208	0.190919	0.0131353
ceftazidime	-0.394918	0.327772	Cellular Component	5	0.716881		propylthiouracil	0.156791	0.950368	Biological Process	11	0.999997				chlorphenamine	0.64513	0.755401	0.190353	0.121822
nortriptyline	0.394918	0.327772	Cellular Component	5	0.716881		trichostatin_A	-0.156232	0.951799	Biological Process	11	0.999997				Prestwick-1084	0.64541	0.373292	0.190164	0.427952
letrozole	0.393829	0.329761	Cellular Component	5	0.719497		crotamiton	-0.156204	0.95187	Biological Process	11	0.999997				beclometasone	0.645507	0.768038	0.190099	0.114617
phenyl_biguanide	-0.171045	0.330205	Biological Process	31	0.719497		ursolic_acid	0.156148	0.952012	Biological Process	11	0.999997				luteolin	0.64697	0.957927	0.189116	0.0186676
florfenicol	0.171045	0.330205	Biological Process	31	0.719497		hesperetin	-0.155784	0.952926	Biological Process	11	0.999997				procarbazine	0.647743	0.956875	0.188598	0.0191448
methylergometrine	0.171045	0.330205	Biological Process	31	0.719497		phenindione	-0.155728	0.953066	Biological Process	11	0.999997				levomepromazine	0.650892	0.706205	0.186491	0.151069
nilutamide	0.171025	0.330342	Biological Process	31	0.719497		alvespimycin	0.155616	0.953344	Biological Process	11	0.999997				chloroquine	0.652689	0.900743	0.185294	0.045399
diazoxide	-0.170895	0.331231	Biological Process	31	0.720378		moracizine	0.155253	0.954243	Biological Process	11	0.999997				ioxaglic_acid	0.654099	0.869431	0.184357	0.0607649
tobramycin	0.393466	0.331427	Cellular Component	5	0.720378		pempidine	-0.155169	0.954449	Biological Process	11	0.999997				exemestane	0.655955	0.646116	0.183126	0.18969
noscapine	-0.170835	0.331641	Biological Process	31	0.720378		dirithromycin	0.155169	0.954449	Biological Process	11	0.999997				propantheline_bromide	0.657634	0.341158	0.182015	0.467045
triflupromazine	-0.170805	0.331847	Biological Process	31	0.720378		methylergometrine	0.154778	0.955402	Biological Process	11	0.999997				hesperetin	0.6633	0.952926	0.17829	0.0209408
MG-262	0.170695	0.332601	Biological Process	31	0.720765		nefopam	-0.154218	0.956742	Biological Process	11	0.999997				pyrazinamide	0.668326	0.318329	0.175012	0.497124
dicloxacillin	-0.393103	0.332883	Cellular Component	5	0.720765		glafenine	0.154218	0.956742	Biological Process	11	0.999997				metoclopramide	0.673941	0.156387	0.171378	0.8058
gossypol	0.39274	0.333127	Cellular Component	5	0.720765		betonicine	0.15419	0.956809	Biological Process	11	0.999997				trimetazidine	0.673941	0.536098	0.171378	0.270755
pentamidine	0.39274	0.333127	Cellular Component	5	0.720765		procarbazine	0.154162	0.956875	Biological Process	11	0.999997				dyclonine	0.681014	0.0872063	0.166844	1.05945
methacholine_chloride	-0.170416	0.334526	Biological Process	31	0.722897		luteolin	-0.153715	0.957927	Biological Process	11	0.999997				suramin_sodium	0.682238	0.0940913	0.166064	1.02645
flupentixol	-0.170396	0.334664	Biological Process	31	0.722897		trifluridine	-0.153631	0.958123	Biological Process	11	0.999997				khellin	0.684284	0.570021	0.164764	0.244109
furaltadone	0.391652	0.33661	Cellular Component	5	0.724296		(-)-catechin	0.153407	0.958641	Biological Process	11	0.999997				riluzole	0.684552	0.538948	0.164594	0.268453
guaifenesin	-0.391652	0.33661	Cellular Component	5	0.724296		arcaine	0.153156	0.95922	Biological Process	11	0.999997				BCB000038	0.684552	0.590763	0.164594	0.228587
chlorambucil	0.170106	0.336667	Biological Process	31	0.724296		merbromin	-0.153016	0.959539	Biological Process	11	0.999997				oxetacaine	0.684552	0.89829	0.164594	0.0465832
salbutamol	0.169966	0.337636	Biological Process	31	0.724296		ciprofibrate	0.152988	0.959602	Biological Process	11	0.999997				butein	0.686347	0.831477	0.163456	0.08015
5211181	-0.391289	0.338079	Cellular Component	5	0.724296		mestranol	-0.152988	0.959602	Biological Process	11	0.999997				N-acetylmuramic_acid	0.6867	0.563	0.163233	0.249492
amprolium	0.391289	0.338079	Cellular Component	5	0.724296		tetraethylenepentamine	-0.152904	0.959793	Biological Process	11	0.999997				biotin	0.688066	0.399482	0.16237	0.398503
buflomedil	0.391289	0.338079	Cellular Component	5	0.724296		procaine	-0.15282	0.959983	Biological Process	11	0.999997				chlorcyclizine	0.688066	0.787608	0.16237	0.10369
dexpanthenol	-0.391289	0.338079	Cellular Component	5	0.724296		imidurea	-0.152624	0.960424	Biological Process	11	0.999997				mefloquine	0.689545	0.916869	0.161437	0.0376926
merbromin	-0.391289	0.338079	Cellular Component	5	0.724296		cetirizine	0.152513	0.960675	Biological Process	11	0.999997				6-benzylaminopurine	0.689545	0.9903	0.161437	0.00423336
xylazine	0.391289	0.338079	Cellular Component	5	0.724296		arachidonyltrifluoromethane	-0.152485	0.960737	Biological Process	11	0.999997				cobalt_chloride	0.69125	0.660483	0.160365	0.180138
flavoxate	-0.169827	0.338608	Biological Process	31	0.72469		epirizole	-0.151254	0.963427	Biological Process	11	0.999997				meclocycline	0.691594	0.643617	0.160149	0.191372
acacetin	0.169797	0.338816	Biological Process	31	0.72469		guanabenz	-0.150611	0.964785	Biological Process	11	0.999997				pentoxifylline	0.691594	0.995339	0.160149	0.00202888
chlorhexidine	0.169707	0.339442	Biological Process	31	0.724854		atovaquone	-0.150024	0.965996	Biological Process	11	0.999997				oxolinic_acid	0.697924	0.876811	0.156192	0.0570942
bretylium_tosilate	0.169687	0.339581	Biological Process	31	0.724854		oxprenolol	0.149912	0.966224	Biological Process	11	0.999997				furazolidone	0.69861	0.996726	0.155765	0.001424
Prestwick-864	0.3902	0.340189	Cellular Component	5	0.724854		colistin	0.149381	0.967292	Biological Process	11	0.999997				AR-A014418	0.702273	0.655799	0.153494	0.183229
ginkgolide_A	0.3902	0.340189	Cellular Component	5	0.724854		carbarsone	0.149185	0.96768	Biological Process	11	0.999997				meteneprost	0.703567	0.909547	0.152695	0.0411749
praziquantel	-0.169587	0.340277	Biological Process	31	0.724854		telenzepine	-0.149101	0.967845	Biological Process	11	0.999997				NU-1025	0.70357	0.932702	0.152693	0.0302569
4,5-dianilinophthalimide	0.389837	0.341876	Cellular Component	5	0.726487		tiratricol	-0.149073	0.9679	Biological Process	11	0.999997				meglumine	0.705596	0.857762	0.151444	0.0666331
Prestwick-1080	0.389837	0.341876	Cellular Component	5	0.726487		fludroxycortide	-0.148989	0.968065	Biological Process	11	0.999997				loperamide	0.712789	0.970155	0.147039	0.0131588
cefamandole	0.389837	0.341876	Cellular Component	5	0.726487		betulinic_acid	0.148486	0.969041	Biological Process	11	0.999997				AH-23848	0.715991	0.837188	0.145093	0.0771768
AG-013608	0.389474	0.343359	Cellular Component	5	0.72775		diclofenac	-0.148318	0.969362	Biological Process	11	0.999997				nitrofurantoin	0.719465	0.556157	0.14299	0.254802
oxaprozin	0.389474	0.343359	Cellular Component	5	0.72775		streptomycin	0.148094	0.969787	Biological Process	11	0.999997				arecoline	0.722885	0.241185	0.140931	0.617649
naloxone	-0.169008	0.344335	Biological Process	31	0.72775		loperamide	-0.147899	0.970155	Biological Process	11	0.999997				flucytosine	0.724356	0.509102	0.140048	0.293195
0317956-0000	-0.168968	0.344616	Biological Process	31	0.72775		palmatine	0.147871	0.970208	Biological Process	11	0.999997				lovastatin	0.724717	0.997012	0.139832	0.0012996
amylocaine	-0.168968	0.344616	Biological Process	31	0.72775		fisetin	-0.147843	0.97026	Biological Process	11	0.999997				hydroxyachillin	0.725357	0.280656	0.139448	0.551826
cytochalasin_B	0.168968	0.344616	Biological Process	31	0.72775		metyrapone	0.147787	0.970364	Biological Process	11	0.999997				folic_acid	0.727001	0.649864	0.138465	0.187178
tacrolimus	-0.168948	0.344756	Biological Process	31	0.72775		bendroflumethiazide	-0.147451	0.970986	Biological Process	11	0.999997				azapropazone	0.736547	0.24486	0.1328	0.611083
16-phenyltetranorprostaglandin_E2	-0.168898	0.345108	Biological Process	31	0.72775		harmalol	-0.147367	0.97114	Biological Process	11	0.999997				pivmecillinam	0.736547	0.773781	0.1328	0.111382
CAY-10397	-0.388385	0.345528	Cellular Component	5	0.72775		citiolone	0.147283	0.971294	Biological Process	11	0.999997				nizatidine	0.73801	0.748048	0.131938	0.126071
benzocaine	-0.388385	0.345528	Cellular Component	5	0.72775		blebbistatin	-0.146864	0.972054	Biological Process	11	0.999997				lansoprazole	0.7391	0.880891	0.131297	0.0550779
monastrol	-0.388385	0.345528	Cellular Component	5	0.72775		fluocinonide	0.146836	0.972104	Biological Process	11	0.999997				sulfacetamide	0.739963	0.733209	0.13079	0.134772
chlortalidone	0.168619	0.347081	Biological Process	31	0.72912		flunixin	0.146612	0.972503	Biological Process	11	0.999997				metolazone	0.743308	0.988016	0.128831	0.00523612
desoxycortone	-0.388022	0.347225	Cellular Component	5	0.72912		mesoridazine	-0.146193	0.973241	Biological Process	11	0.999997				diflorasone	0.751472	0.697694	0.124087	0.156335
nadolol	-0.388022	0.347225	Cellular Component	5	0.72912		nifuroxazide	-0.145717	0.974062	Biological Process	11	0.999997				canavanine	0.753389	0.372549	0.122981	0.428816
fenspiride	0.168589	0.347293	Biological Process	31	0.72912		tranexamic_acid	-0.143928	0.977001	Biological Process	11	0.999997				adenosine_phosphate	0.756678	0.431732	0.121089	0.364786
epitiostanol	0.387659	0.348721	Cellular Component	5	0.731157		equilin	0.143564	0.97757	Biological Process	11	0.999997				tiratricol	0.758157	0.9679	0.120241	0.0141693
SC-560	0.387296	0.349101	Cellular Component	5	0.731157		5286656	-0.143089	0.978298	Biological Process	11	0.999997				dicycloverine	0.762339	0.129316	0.117852	0.888349
ritodrine	0.387296	0.349101	Cellular Component	5	0.731157		ketorolac	0.143033	0.978383	Biological Process	11	0.999997				allantoin	0.763281	0.273282	0.117316	0.563389
tobramycin	0.168059	0.35105	Biological Process	31	0.73465		ethoxyquin	0.142977	0.978467	Biological Process	11	0.999997				diperodon	0.763281	0.571245	0.117316	0.243178
N-acetyl-L-leucine	0.16797	0.35169	Biological Process	31	0.73529		erythromycin	0.14225	0.979544	Biological Process	11	0.999997				probenecid	0.763281	0.996128	0.117316	0.00168472
guanfacine	0.16784	0.352617	Biological Process	31	0.73529		decamethonium_bromide	-0.142082	0.979788	Biological Process	11	0.999997				ciclacillin	0.764719	0.248949	0.116498	0.60389
AG-012559	-0.386207	0.352655	Cellular Component	5	0.73529		ionomycin	-0.141579	0.980505	Biological Process	11	0.999997				Chicago_Sky_Blue_6B	0.766414	0.195625	0.115536	0.708575
ribostamycin	0.16783	0.352688	Biological Process	31	0.73529		sulfamethizole	0.141215	0.981013	Biological Process	11	0.999997				butacaine	0.771255	0.7557	0.112802	0.12165
dipivefrine	-0.16778	0.353045	Biological Process	31	0.73529		dexverapamil	0.141075	0.981205	Biological Process	11	0.999997				Prestwick-1103	0.771255	0.777589	0.112802	0.10925
roxithromycin	0.16773	0.353402	Biological Process	31	0.73529		azlocillin	-0.140992	0.98132	Biological Process	11	0.999997				flufenamic_acid	0.775213	0.0584908	0.110579	1.23291
promethazine	0.16769	0.353688	Biological Process	31	0.73529		11-deoxy-16,16-dimethylprostaglandin_E2	-0.140712	0.9817	Biological Process	11	0.999997				oxprenolol	0.776308	0.966224	0.109966	0.0149222
hydrocotarnine	-0.385844	0.354164	Cellular Component	5	0.73529		dequalinium_chloride	0.139873	0.982807	Biological Process	11	0.999997				esculin	0.781166	0.58106	0.107257	0.235779
thalidomide	0.385844	0.354164	Cellular Component	5	0.73529		coralyne	0.139789	0.982915	Biological Process	11	0.999997				sulmazole	0.78908	0.193841	0.102879	0.712555
zimeldine	0.385844	0.354164	Cellular Component	5	0.73529		tranylcypromine	-0.139314	0.983519	Biological Process	11	0.999997				2-aminobenzenesulfonamide	0.790482	0.989711	0.102108	0.00449149
kaempferol	0.384755	0.356447	Cellular Component	5	0.738646		pivampicillin	0.139034	0.983867	Biological Process	11	0.999997				cefazolin	0.791679	0.0880584	0.101451	1.05523
mestranol	0.384755	0.356447	Cellular Component	5	0.738646		piperacetazine	0.139006	0.983901	Biological Process	11	0.999997				scopoletin	0.79527	0.190538	0.0994854	0.720018
prilocaine	0.167281	0.356627	Biological Process	31	0.738646		loxapine	0.138699	0.984277	Biological Process	11	0.999997				flumequine	0.797823	0.879383	0.0980932	0.0558221
etodolac	0.167181	0.357346	Biological Process	31	0.73951		neostigmine_bromide	-0.138615	0.984379	Biological Process	11	0.999997				chlorpromazine	0.800067	0.618201	0.0968737	0.20887
metyrapone	0.167111	0.35785	Biological Process	31	0.73951		monorden	0.137496	0.985689	Biological Process	11	0.999997				diphemanil_metilsulfate	0.800067	0.704505	0.0968737	0.152116
fursultiamine	-0.384392	0.358164	Cellular Component	5	0.73951		netilmicin	-0.137328	0.985878	Biological Process	11	0.999997				tetramisole	0.801578	0.753305	0.0960544	0.123029
7-aminocephalosporanic_acid	0.166951	0.359003	Biological Process	31	0.73951		antazoline	-0.136657	0.986619	Biological Process	11	0.999997				clemizole	0.802142	0.246805	0.0957489	0.607646
Prestwick-983	-0.166871	0.359581	Biological Process	31	0.73951		metolazone	-0.135315	0.988016	Biological Process	11	0.999997				omeprazole	0.802958	0.825828	0.095307	0.0831105
PNU-0230031	0.384029	0.359685	Cellular Component	5	0.73951		ciclosporin	0.135231	0.988099	Biological Process	11	0.999997				dropropizine	0.805508	0.827044	0.0939301	0.0824715
Prestwick-692	-0.384029	0.359685	Cellular Component	5	0.73951		hydrocortisone	0.134951	0.988375	Biological Process	11	0.999997				isotretinoin	0.809087	0.593851	0.092005	0.226323
thiostrepton	0.166851	0.359726	Biological Process	31	0.73951		PF-00875133-00	-0.134868	0.988457	Biological Process	11	0.999997				alprostadil	0.809273	0.992628	0.0919049	0.00321368
lymecycline	-0.166801	0.360087	Biological Process	31	0.73951		phenylpropanolamine	-0.13484	0.988484	Biological Process	11	0.999997				tiabendazole	0.809523	0.99553	0.0917707	0.0019455
HNMPA-(AM)3	0.383666	0.360151	Cellular Component	5	0.73951		ioversol	0.134252	0.989045	Biological Process	11	0.999997				thiamazole	0.815659	0.463281	0.0884914	0.334156
SR-95531	0.383666	0.360151	Cellular Component	5	0.73951		Prestwick-675	0.134029	0.989253	Biological Process	11	0.999997				timolol	0.823679	0.636905	0.0842422	0.195926
carbarsone	0.166752	0.360449	Biological Process	31	0.739542		2-aminobenzenesulfonamide	0.133525	0.989711	Biological Process	11	0.999997				brinzolamide	0.825462	0.767595	0.0833031	0.114868
dioxybenzone	0.166712	0.360739	Biological Process	31	0.739556		6-benzylaminopurine	-0.132854	0.9903	Biological Process	11	0.999997				BAS-012416453	0.825678	0.564524	0.0831893	0.248318
gliclazide	0.38294	0.362024	Cellular Component	5	0.741032		Prestwick-689	-0.132043	0.990977	Biological Process	11	0.999997				diflunisal	0.831252	0.852977	0.0802675	0.0690626
pentolonium	0.38294	0.362024	Cellular Component	5	0.741032		alprostadil	0.129862	0.992628	Biological Process	11	0.999997				pirenzepine	0.831504	0.067366	0.0801356	1.17156
nalbuphine	0.166492	0.362334	Biological Process	31	0.741086		medrysone	-0.129722	0.992725	Biological Process	11	0.999997				carcinine	0.83282	0.708521	0.079449	0.149647
acepromazine	0.166362	0.363278	Biological Process	31	0.741328		alimemazine	-0.128939	0.993253	Biological Process	11	0.999997				5666823	0.83404	0.735795	0.0788131	0.133243
mefexamide	0.382577	0.36375	Cellular Component	5	0.741328		canadine	0.128464	0.99356	Biological Process	11	0.999997				Prestwick-682	0.838308	0.299662	0.0765962	0.523369
1,4-chrysenequinone	0.166212	0.364371	Biological Process	31	0.741328		nystatin	0.128017	0.993839	Biological Process	11	0.999997				blebbistatin	0.838548	0.972054	0.0764722	0.0123098
medrysone	-0.166113	0.3651	Biological Process	31	0.741328		cefuroxime	-0.127793	0.993975	Biological Process	11	0.999997				betulinic_acid	0.844553	0.969041	0.073373	0.0136578
H-7	0.166113	0.3651	Biological Process	31	0.741328		trioxysalen	0.126758	0.994574	Biological Process	11	0.999997				tetryzoline	0.859349	0.747446	0.0658306	0.12642
ciprofibrate	-0.166093	0.365246	Biological Process	31	0.741328		orciprenaline	0.126562	0.994683	Biological Process	11	0.999997				tubocurarine_chloride	0.85951	0.28342	0.0657492	0.54757
corynanthine	0.382214	0.365284	Cellular Component	5	0.741328		mecamylamine	-0.126059	0.994953	Biological Process	11	0.999997				betonicine	0.86247	0.956809	0.064256	0.0191749
irinotecan	-0.382214	0.365284	Cellular Component	5	0.741328		withaferin_A	0.125835	0.99507	Biological Process	11	0.999997				gallamine_triethiodide	0.869392	0.611981	0.0607843	0.213262
naloxone	0.382214	0.365284	Cellular Component	5	0.741328		pentoxifylline	-0.125304	0.995339	Biological Process	11	0.999997				benserazide	0.869855	0.640963	0.0605531	0.193167
vinpocetine	-0.382214	0.365284	Cellular Component	5	0.741328		tiabendazole	0.124913	0.99553	Biological Process	11	0.999997				azaperone	0.869855	0.878917	0.0605531	0.0560522
Prestwick-920	0.165983	0.366049	Biological Process	31	0.742306		testosterone	0.124158	0.995882	Biological Process	11	0.999997				loxapine	0.872469	0.984277	0.0592499	0.0068825
meclofenoxate	0.381125	0.367677	Cellular Component	5	0.74503		probenecid	-0.123598	0.996128	Biological Process	11	0.999997				CP-645525-01	0.87425	0.82066	0.0583641	0.0858369
5155877	-0.380762	0.369412	Cellular Component	5	0.747145		furazolidone	-0.122116	0.996726	Biological Process	11	0.999997				rolipram	0.875593	0.68978	0.0576976	0.161289
metyrapone	-0.380762	0.369412	Cellular Component	5	0.747145		acetazolamide	0.121585	0.996922	Biological Process	11	0.999997				PNU-0251126	0.899953	0.30009	0.04578	0.522749
aceclofenac	0.165464	0.369862	Biological Process	31	0.747145		lovastatin	0.121333	0.997012	Biological Process	11	0.999997				quinethazone	0.906764	0.779777	0.0425058	0.108029
cimetidine	0.165464	0.369862	Biological Process	31	0.747145		fluoxetine	-0.121305	0.997022	Biological Process	11	0.999997				doxylamine	0.914464	0.632536	0.0388335	0.198915
co-dergocrine_mesilate	-0.380399	0.370958	Cellular Component	5	0.748203		betamethasone	-0.120606	0.997259	Biological Process	11	0.999997				indometacin	0.918849	0.920597	0.036756	0.0359302
spironolactone	0.380399	0.370958	Cellular Component	5	0.748203		thioperamide	-0.120578	0.997269	Biological Process	11	0.999997				mefenamic_acid	0.919625	0.300196	0.0363892	0.522594
abamectin	0.380036	0.371506	Cellular Component	5	0.748731		diphenhydramine	-0.119935	0.997473	Biological Process	11	0.999997				piperlongumine	0.924627	0.385681	0.0340337	0.413772
benzethonium_chloride	0.165124	0.372369	Biological Process	31	0.749564		seneciphylline	-0.117111	0.998234	Biological Process	11	0.999997				lasalocid	0.928507	0.536098	0.032215	0.270755
kanamycin	-0.165064	0.372813	Biological Process	31	0.749564		Gly-His-Lys	-0.11602	0.998473	Biological Process	11	0.999997				zomepirac	0.939567	0.152381	0.0270722	0.817069
ethoxyquin	0.37931	0.373404	Cellular Component	5	0.749564		15-delta_prostaglandin_J2	-0.112161	0.99912	Biological Process	11	0.999997				pioglitazone	0.948832	0.593079	0.0228105	0.226888
ramipril	0.164984	0.373405	Biological Process	31	0.749564		Prestwick-864	0.110176	0.999353	Biological Process	11	0.999997				thioperamide	0.951249	0.997269	0.0217059	0.00118784
kawain	-0.164944	0.373701	Biological Process	31	0.749564		methyldopa	0.107687	0.999571	Biological Process	11	0.999997				norethisterone	0.956613	0.548284	0.0192636	0.260994
bethanechol	0.164944	0.373701	Biological Process	31	0.749564		Prestwick-559	-0.107044	0.999616	Biological Process	11	0.999997				scopolamine	0.966212	0.556006	0.0149274	0.254921
vorinostat	-0.164914	0.373923	Biological Process	31	0.749564		econazole	-0.106009	0.99968	Biological Process	11	0.999997				nimesulide	0.971009	0.714377	0.0127767	0.146072
piribedil	-0.378947	0.375148	Cellular Component	5	0.751444		riboflavin	0.104695	0.999749	Biological Process	11	0.999997				metergoline	0.982398	0.908939	0.00771234	0.0414652
5140203	0.378584	0.376705	Cellular Component	5	0.752213		N-acetyl-L-aspartic_acid	0.0977042	0.999941	Biological Process	11	0.999997
amitriptyline	0.378584	0.376705	Cellular Component	5	0.752213		pinacidil	-0.0872459	0.999997	Biological Process	11	0.999997
cinchonine	-0.378584	0.376705	Cellular Component	5	0.752213
gelsemine	-0.378584	0.376705	Cellular Component	5	0.752213
pipenzolate_bromide	-0.164505	0.376969	Biological Process	31	0.752213
pridinol	0.164405	0.377714	Biological Process	31	0.753126
betaxolol	0.164226	0.379057	Biological Process	31	0.754948
cloxacillin	0.377495	0.379204	Cellular Component	5	0.754948
hydrocotarnine	0.164036	0.380479	Biological Process	31	0.75691
5155877	-0.163846	0.381903	Biological Process	31	0.756954
prochlorperazine	0.163826	0.382054	Biological Process	31	0.756954
TTNPB	0.37677	0.382525	Cellular Component	5	0.756954
capsaicin	0.37677	0.382525	Cellular Component	5	0.756954
lidoflazine	-0.37677	0.382525	Cellular Component	5	0.756954
salsolidin	0.37677	0.382525	Cellular Component	5	0.756954
talampicillin	0.37677	0.382525	Cellular Component	5	0.756954
carbamazepine	-0.163716	0.38288	Biological Process	31	0.757085
chlorphenesin	0.163647	0.383407	Biological Process	31	0.757554
BW-B70C	0.163427	0.385065	Biological Process	31	0.75913
PHA-00846566E	-0.375681	0.385074	Cellular Component	5	0.75913
SB-203580	-0.375681	0.385074	Cellular Component	5	0.75913
nystatin	-0.163327	0.38582	Biological Process	31	0.760027
atropine	-0.375318	0.386835	Cellular Component	5	0.760967
morantel	-0.163187	0.386878	Biological Process	31	0.760967
5152487	0.163047	0.387939	Biological Process	31	0.76227
buspirone	0.374955	0.388414	Cellular Component	5	0.76227
theobromine	0.374955	0.388414	Cellular Component	5	0.76227
noscapine	0.373866	0.391014	Cellular Component	5	0.766797
benzydamine	-0.373503	0.392782	Cellular Component	5	0.767965
clemastine	0.373503	0.392782	Cellular Component	5	0.767965
josamycin	0.373503	0.392782	Cellular Component	5	0.767965
urapidil	0.373503	0.392782	Cellular Component	5	0.767965
phenelzine	-0.37314	0.394372	Cellular Component	5	0.770145
dinoprost	-0.372777	0.395074	Cellular Component	5	0.770145
ivermectin	0.372777	0.395074	Cellular Component	5	0.770145
methylprednisolone	0.372777	0.395074	Cellular Component	5	0.770145
neostigmine_bromide	0.161919	0.396563	Biological Process	31	0.771075
MK-886	-0.372051	0.39702	Cellular Component	5	0.771075
fulvestrant	0.372051	0.39702	Cellular Component	5	0.771075
roxithromycin	0.372051	0.39702	Cellular Component	5	0.771075
lomefloxacin	0.161859	0.397024	Biological Process	31	0.771075
clomipramine	0.16168	0.39841	Biological Process	31	0.773193
spiramycin	-0.16164	0.398718	Biological Process	31	0.773218
phenoxybenzamine	0.16155	0.399412	Biological Process	31	0.773645
domperidone	0.371325	0.400397	Cellular Component	5	0.773645
mephentermine	0.371325	0.400397	Cellular Component	5	0.773645
reserpine	0.371325	0.400397	Cellular Component	5	0.773645
isometheptene	-0.16142	0.400416	Biological Process	31	0.773645
hemicholinium	-0.370962	0.401135	Cellular Component	5	0.774463
sirolimus	-0.16126	0.401654	Biological Process	31	0.774893
ramifenazone	-0.370236	0.403092	Cellular Component	5	0.776532
indapamide	0.160991	0.403748	Biological Process	31	0.776532
Prestwick-674	0.160971	0.403903	Biological Process	31	0.776532
homosalate	-0.160931	0.404214	Biological Process	31	0.776532
ozagrel	-0.160891	0.404525	Biological Process	31	0.776532
esculetin	0.369873	0.404876	Cellular Component	5	0.776532
etomidate	0.369873	0.404876	Cellular Component	5	0.776532
nomegestrol	-0.369873	0.404876	Cellular Component	5	0.776532
nicotinic_acid	0.160751	0.405614	Biological Process	31	0.776688
Prestwick-1083	-0.160731	0.40577	Biological Process	31	0.776688
paroxetine	0.160721	0.405848	Biological Process	31	0.776688
isoniazid	0.160621	0.406627	Biological Process	31	0.777612
fursultiamine	0.160552	0.407174	Biological Process	31	0.777685
butirosin	-0.369147	0.40726	Cellular Component	5	0.777685
phenformin	0.160412	0.408267	Biological Process	31	0.77886
naftopidil	0.160372	0.40858	Biological Process	31	0.77886
bucladesine	0.160332	0.408893	Biological Process	31	0.77886
LM-1685	-0.368421	0.409228	Cellular Component	5	0.77886
terguride	-0.160272	0.409363	Biological Process	31	0.77886
trazodone	-0.160212	0.409833	Biological Process	31	0.779188
nadolol	-0.160162	0.410225	Biological Process	31	0.779249
isradipine	-0.160132	0.41046	Biological Process	31	0.779249
karakoline	0.368058	0.411019	Cellular Component	5	0.779745
apomorphine	-0.159893	0.412345	Biological Process	31	0.779991
6-azathymine	0.367695	0.412638	Cellular Component	5	0.779991
iobenguane	0.367695	0.412638	Cellular Component	5	0.779991
midecamycin	0.367695	0.412638	Cellular Component	5	0.779991
napelline	0.367695	0.412638	Cellular Component	5	0.779991
levothyroxine_sodium	-0.159793	0.413132	Biological Process	31	0.78036
verapamil	0.159543	0.415103	Biological Process	31	0.781681
piracetam	0.159523	0.41526	Biological Process	31	0.781681
ethosuximide	0.366606	0.415425	Cellular Component	5	0.781681
terconazole	-0.366606	0.415425	Cellular Component	5	0.781681
seneciphylline	-0.159383	0.416367	Biological Process	31	0.781681
diclofenac	-0.159373	0.416446	Biological Process	31	0.781681
econazole	-0.366243	0.417223	Cellular Component	5	0.781681
mafenide	0.366243	0.417223	Cellular Component	5	0.781681
tetrahydroalstonine	-0.366243	0.417223	Cellular Component	5	0.781681
trimethobenzamide	0.366243	0.417223	Cellular Component	5	0.781681
zuclopenthixol	0.159274	0.417237	Biological Process	31	0.781681
amoxapine	-0.159214	0.417713	Biological Process	31	0.781681
rimexolone	0.159214	0.417713	Biological Process	31	0.781681
11-deoxy-16,16-dimethylprostaglandin_E2	0.36588	0.418852	Cellular Component	5	0.783253
acetazolamide	0.365517	0.419693	Cellular Component	5	0.78345
eticlopride	0.365517	0.419693	Cellular Component	5	0.78345
azathioprine	-0.158944	0.419855	Biological Process	31	0.78345
baclofen	-0.158824	0.420809	Biological Process	31	0.783959
AG-012559	0.158804	0.420969	Biological Process	31	0.783959
iopromide	0.364791	0.421682	Cellular Component	5	0.783959
harpagoside	0.158695	0.421845	Biological Process	31	0.783959
nifuroxazide	-0.158685	0.421924	Biological Process	31	0.783959
pheneticillin	0.158685	0.421924	Biological Process	31	0.783959
sulfamethizole	-0.158625	0.422403	Biological Process	31	0.78408
debrisoquine	0.158545	0.423041	Biological Process	31	0.78408
dextromethorphan	-0.364428	0.423487	Cellular Component	5	0.78408
loracarbef	-0.364428	0.423487	Cellular Component	5	0.78408
protoveratrine_A	-0.364428	0.423487	Cellular Component	5	0.78408
chlortetracycline	0.364065	0.425124	Cellular Component	5	0.785445
nifenazone	0.364065	0.425124	Cellular Component	5	0.785445
trimethadione	-0.364065	0.425124	Cellular Component	5	0.785445
dosulepin	0.363702	0.425998	Cellular Component	5	0.785733
trimethoprim	0.363702	0.425998	Cellular Component	5	0.785733
geldanamycin	0.158135	0.426321	Biological Process	31	0.785733
PF-00562151-00	-0.158115	0.426481	Biological Process	31	0.785733
gibberellic_acid	-0.157996	0.427444	Biological Process	31	0.786954
chlorambucil	0.362976	0.427997	Cellular Component	5	0.787418
5211181	-0.157846	0.428649	Biological Process	31	0.787993
2,6-dimethylpiperidine	0.157806	0.428971	Biological Process	31	0.787993
danazol	0.157776	0.429212	Biological Process	31	0.787993
citalopram	0.362613	0.429808	Cellular Component	5	0.788239
harmaline	-0.36225	0.431454	Cellular Component	5	0.788239
homatropine	0.36225	0.431454	Cellular Component	5	0.788239
iohexol	0.36225	0.431454	Cellular Component	5	0.788239
methylergometrine	-0.36225	0.431454	Cellular Component	5	0.788239
mimosine	0.36225	0.431454	Cellular Component	5	0.788239
nafcillin	0.36225	0.431454	Cellular Component	5	0.788239
pepstatin	0.361887	0.43236	Cellular Component	5	0.788869
cefmetazole	0.157377	0.432438	Biological Process	31	0.788869
betazole	-0.157317	0.432923	Biological Process	31	0.788869
xylometazoline	0.157307	0.433004	Biological Process	31	0.788869
sulfamethoxypyridazine	-0.157237	0.43357	Biological Process	31	0.789351
ionomycin	0.361162	0.434368	Cellular Component	5	0.790255
flucloxacillin	-0.157077	0.434866	Biological Process	31	0.790527
enilconazole	-0.360799	0.436186	Cellular Component	5	0.790527
eucatropine	0.360799	0.436186	Cellular Component	5	0.790527
hexylcaine	0.360799	0.436186	Cellular Component	5	0.790527
carisoprodol	0.156877	0.436489	Biological Process	31	0.790527
calcium_pantothenate	0.156808	0.437058	Biological Process	31	0.790527
amiloride	-0.360436	0.43784	Cellular Component	5	0.790527
phensuximide	0.360436	0.43784	Cellular Component	5	0.790527
sodium_phenylbutyrate	0.360436	0.43784	Cellular Component	5	0.790527
terazosin	-0.360436	0.43784	Cellular Component	5	0.790527
zidovudine	0.360436	0.43784	Cellular Component	5	0.790527
metacycline	0.156568	0.439012	Biological Process	31	0.792097
AH-6809	-0.156398	0.440398	Biological Process	31	0.793149
SC-19220	-0.359347	0.440794	Cellular Component	5	0.793149
rifampicin	0.359347	0.440794	Cellular Component	5	0.793149
perphenazine	-0.156348	0.440806	Biological Process	31	0.793149
adipiodone	0.156248	0.441624	Biological Process	31	0.794012
procyclidine	0.156209	0.441951	Biological Process	31	0.794012
aciclovir	-0.156179	0.442196	Biological Process	31	0.794012
harmol	-0.358984	0.442617	Cellular Component	5	0.794171
dantrolene	-0.156089	0.442933	Biological Process	31	0.794171
3-nitropropionic_acid	0.155979	0.443834	Biological Process	31	0.794171
pyrimethamine	-0.155969	0.443916	Biological Process	31	0.794171
pramocaine	0.358621	0.444279	Cellular Component	5	0.794171
sulfachlorpyridazine	0.358621	0.444279	Cellular Component	5	0.794171
disopyramide	0.155909	0.444408	Biological Process	31	0.794171
ajmaline	0.155869	0.444736	Biological Process	31	0.794215
amprolium	0.155799	0.445311	Biological Process	31	0.7947
sulfadoxine	0.155759	0.44564	Biological Process	31	0.794744
oxedrine	0.155689	0.446215	Biological Process	31	0.795229
apomorphine	0.357532	0.447272	Cellular Component	5	0.79657
securinine	0.15549	0.447861	Biological Process	31	0.797077
meclofenamic_acid	-0.15535	0.449015	Biological Process	31	0.797944
pralidoxime	0.357169	0.449101	Cellular Component	5	0.797944
camptothecin	0.15532	0.449263	Biological Process	31	0.797944
3-acetylcoumarin	-0.15526	0.449758	Biological Process	31	0.798282
doxazosin	0.15516	0.450584	Biological Process	31	0.798995
piroxicam	0.356806	0.45077	Cellular Component	5	0.798995
3-aminobenzamide	-0.356443	0.451766	Cellular Component	5	0.799678
flumetasone	0.356443	0.451766	Cellular Component	5	0.799678
splitomicin	-0.15498	0.452073	Biological Process	31	0.79968
ethisterone	0.154631	0.454976	Biological Process	31	0.80316
epivincamine	0.355354	0.455634	Cellular Component	5	0.80316
phenindione	0.354991	0.45731	Cellular Component	5	0.80316
torasemide	0.354991	0.45731	Cellular Component	5	0.80316
trifluoperazine	0.354991	0.45731	Cellular Component	5	0.80316
L-methionine_sulfoximine	-0.154282	0.457888	Biological Process	31	0.80316
ritodrine	-0.154282	0.457888	Biological Process	31	0.80316
aminohippuric_acid	0.154252	0.458138	Biological Process	31	0.80316
etanidazole	0.154242	0.458222	Biological Process	31	0.80316
bergenin	-0.154232	0.458305	Biological Process	31	0.80316
clemastine	-0.154232	0.458305	Biological Process	31	0.80316
ascorbic_acid	0.354628	0.458335	Cellular Component	5	0.80316
nabumetone	0.354628	0.458335	Cellular Component	5	0.80316
trimipramine	0.354628	0.458335	Cellular Component	5	0.80316
raloxifene	0.154142	0.459056	Biological Process	31	0.803885
ketanserin	0.353902	0.460378	Cellular Component	5	0.805148
zidovudine	0.153982	0.460392	Biological Process	31	0.805148
arcaine	-0.153842	0.461563	Biological Process	31	0.806183
benzylpenicillin	-0.153772	0.462149	Biological Process	31	0.806183
etidronic_acid	0.353539	0.462216	Cellular Component	5	0.806183
ticlopidine	0.353539	0.462216	Cellular Component	5	0.806183
dydrogesterone	-0.153703	0.462736	Biological Process	31	0.806553
caffeic_acid	0.353176	0.463899	Cellular Component	5	0.807189
moracizine	0.353176	0.463899	Cellular Component	5	0.807189
naproxen	0.153533	0.464162	Biological Process	31	0.807189
dexverapamil	0.153463	0.464749	Biological Process	31	0.807189
trifluridine	0.153463	0.464749	Biological Process	31	0.807189
hexamethonium_bromide	0.352813	0.464951	Cellular Component	5	0.807189
3-aminobenzamide	0.153353	0.465674	Biological Process	31	0.807373
diethylstilbestrol	0.153353	0.465674	Biological Process	31	0.807373
levodopa	0.352087	0.467001	Cellular Component	5	0.809139
thapsigargin	-0.153123	0.46761	Biological Process	31	0.80956
thioridazine	0.153094	0.467862	Biological Process	31	0.80956
ketanserin	-0.152984	0.46879	Biological Process	31	0.810239
dimethadione	-0.152974	0.468874	Biological Process	31	0.810239
N-acetyl-L-aspartic_acid	-0.152854	0.469887	Biological Process	31	0.811454
spiradoline	-0.351361	0.470534	Cellular Component	5	0.81194
mycophenolic_acid	-0.152714	0.47107	Biological Process	31	0.81194
natamycin	0.152674	0.471409	Biological Process	31	0.81194
pimozide	0.152674	0.471409	Biological Process	31	0.81194
novobiocin	-0.152435	0.473441	Biological Process	31	0.814904
nordihydroguaiaretic_acid	0.152395	0.473781	Biological Process	31	0.814952
oxyphenbutazone	0.152255	0.474969	Biological Process	31	0.81646
nocodazole	0.152215	0.475308	Biological Process	31	0.816507
methylprednisolone	0.152085	0.476413	Biological Process	31	0.817869
levopropoxyphene	0.349183	0.478316	Cellular Component	5	0.82006
propranolol	-0.349183	0.478316	Cellular Component	5	0.82006
aztreonam	0.151646	0.480162	Biological Process	31	0.822049
fludroxycortide	0.348457	0.480381	Cellular Component	5	0.822049
metronidazole	-0.151616	0.480418	Biological Process	31	0.822049
cinchonidine	-0.348094	0.482231	Cellular Component	5	0.824613
theophylline	-0.151366	0.482555	Biological Process	31	0.824628
2-deoxy-D-glucose	-0.151296	0.483155	Biological Process	31	0.824829
amodiaquine	0.347731	0.483933	Cellular Component	5	0.824829
clofilium_tosylate	0.347731	0.483933	Cellular Component	5	0.824829
salbutamol	0.347731	0.483933	Cellular Component	5	0.824829
vitexin	-0.151087	0.484954	Biological Process	31	0.825677
dimethyloxalylglycine	0.347368	0.485062	Cellular Component	5	0.825677
mometasone	-0.150967	0.485984	Biological Process	31	0.82671
tetraethylenepentamine	-0.346642	0.487133	Cellular Component	5	0.827826
urapidil	-0.150817	0.487273	Biological Process	31	0.827826
Y-27632	-0.150737	0.487961	Biological Process	31	0.828209
15(S)-15-methylprostaglandin_E2	0.346279	0.488987	Cellular Component	5	0.828209
nystatin	0.346279	0.488987	Cellular Component	5	0.828209
ofloxacin	0.150618	0.488994	Biological Process	31	0.828209
denatonium_benzoate	-0.150608	0.48908	Biological Process	31	0.828209
fendiline	0.345917	0.490694	Cellular Component	5	0.829467
minocycline	-0.345917	0.490694	Cellular Component	5	0.829467
BCB000039	0.345554	0.491846	Cellular Component	5	0.829467
calcium_folinate	-0.345554	0.491846	Cellular Component	5	0.829467
nefopam	0.345554	0.491846	Cellular Component	5	0.829467
ethotoin	-0.150268	0.492012	Biological Process	31	0.829467
prednisone	0.150258	0.492098	Biological Process	31	0.829467
3-hydroxy-DL-kynurenine	-0.150228	0.492357	Biological Process	31	0.829467
estropipate	0.150168	0.492876	Biological Process	31	0.829758
clotrimazole	-0.150098	0.493481	Biological Process	31	0.829758
alpha-yohimbine	0.150098	0.493481	Biological Process	31	0.829758
nalidixic_acid	0.344828	0.493924	Cellular Component	5	0.829969
phensuximide	0.149919	0.495039	Biological Process	31	0.830635
heliotrine	-0.149859	0.495559	Biological Process	31	0.830635
CP-863187	-0.344465	0.495781	Cellular Component	5	0.830635
niclosamide	0.149749	0.496512	Biological Process	31	0.830635
ifenprodil	0.149709	0.496859	Biological Process	31	0.830635
propylthiouracil	0.149679	0.497119	Biological Process	31	0.830635
bendroflumethiazide	0.344102	0.497493	Cellular Component	5	0.830635
cefmetazole	-0.344102	0.497493	Cellular Component	5	0.830635
methoxamine	-0.344102	0.497493	Cellular Component	5	0.830635
tolazoline	-0.344102	0.497493	Cellular Component	5	0.830635
arcaine	0.343739	0.498668	Cellular Component	5	0.831537
spaglumic_acid	-0.343739	0.498668	Cellular Component	5	0.831537
cisapride	0.14936	0.499899	Biological Process	31	0.83306
nifedipine	-0.343013	0.500751	Cellular Component	5	0.833949
disulfiram	-0.14897	0.503297	Biological Process	31	0.837413
cefsulodin	-0.14895	0.503471	Biological Process	31	0.837413
5213008	0.342287	0.504328	Cellular Component	5	0.837773
biperiden	-0.342287	0.504328	Cellular Component	5	0.837773
Prestwick-984	0.341924	0.505526	Cellular Component	5	0.838141
novobiocin	0.341924	0.505526	Cellular Component	5	0.838141
triflupromazine	0.341924	0.505526	Cellular Component	5	0.838141
PNU-0293363	0.148681	0.50583	Biological Process	31	0.838141
letrozole	-0.148491	0.507493	Biological Process	31	0.839503
fenbufen	0.341198	0.507614	Cellular Component	5	0.839503
nomifensine	0.341198	0.507614	Cellular Component	5	0.839503
lumicolchicine	-0.340835	0.509476	Cellular Component	5	0.840946
arachidonic_acid	-0.148261	0.509508	Biological Process	31	0.840946
carbinoxamine	0.148241	0.509684	Biological Process	31	0.840946
methoxsalen	0.148231	0.509772	Biological Process	31	0.840946
(-)-atenolol	-0.148112	0.510825	Biological Process	31	0.842153
promazine	0.340472	0.511197	Cellular Component	5	0.842159
imipramine	0.340109	0.512416	Cellular Component	5	0.842159
naphazoline	0.340109	0.512416	Cellular Component	5	0.842159
prazosin	0.340109	0.512416	Cellular Component	5	0.842159
cinchonidine	-0.147892	0.512758	Biological Process	31	0.842159
deptropine	0.147892	0.512758	Biological Process	31	0.842159
sulfinpyrazone	0.147513	0.516105	Biological Process	31	0.845864
PHA-00851261E	-0.33902	0.516373	Cellular Component	5	0.845864
vitexin	-0.33902	0.516373	Cellular Component	5	0.845864
ampicillin	0.147473	0.516458	Biological Process	31	0.845864
4,5-dianilinophthalimide	0.147413	0.516987	Biological Process	31	0.845864
azlocillin	0.338657	0.518099	Cellular Component	5	0.845864
cantharidin	-0.338657	0.518099	Cellular Component	5	0.845864
sotalol	0.338657	0.518099	Cellular Component	5	0.845864
0297417-0002B	0.147253	0.5184	Biological Process	31	0.845864
dexibuprofen	0.338294	0.519338	Cellular Component	5	0.845864
gabapentin	0.338294	0.519338	Cellular Component	5	0.845864
sulfametoxydiazine	0.338294	0.519338	Cellular Component	5	0.845864
pentolonium	0.147103	0.519726	Biological Process	31	0.845864
pronetalol	0.147093	0.519815	Biological Process	31	0.845864
hydrastinine	0.147033	0.520346	Biological Process	31	0.845864
imipenem	-0.146963	0.520965	Biological Process	31	0.845864
lorglumide	-0.146963	0.520965	Biological Process	31	0.845864
labetalol	0.146854	0.52194	Biological Process	31	0.845864
proguanil	0.146794	0.522471	Biological Process	31	0.845864
antazoline	0.337205	0.523301	Cellular Component	5	0.845864
GW-8510	0.146694	0.523358	Biological Process	31	0.845864
hymecromone	0.146694	0.523358	Biological Process	31	0.845864
amodiaquine	-0.146664	0.523624	Biological Process	31	0.845864
spiperone	-0.146564	0.524512	Biological Process	31	0.845864
etofylline	-0.146554	0.5246	Biological Process	31	0.845864
docosahexaenoic_acid_ethyl_ester	-0.146524	0.524867	Biological Process	31	0.845864
5224221	-0.336842	0.52503	Cellular Component	5	0.845864
cyclopentolate	0.336842	0.52503	Cellular Component	5	0.845864
cyproheptadine	-0.336842	0.52503	Cellular Component	5	0.845864
metoprolol	-0.336842	0.52503	Cellular Component	5	0.845864
sisomicin	0.336842	0.52503	Cellular Component	5	0.845864
sulfafurazole	0.336479	0.526289	Cellular Component	5	0.846749
tropicamide	0.336479	0.526289	Cellular Component	5	0.846749
dapsone	-0.335753	0.528391	Cellular Component	5	0.846749
finasteride	-0.335753	0.528391	Cellular Component	5	0.846749
levothyroxine_sodium	0.335753	0.528391	Cellular Component	5	0.846749
pizotifen	0.335753	0.528391	Cellular Component	5	0.846749
tolmetin	-0.335753	0.528391	Cellular Component	5	0.846749
cefadroxil	0.146095	0.528691	Biological Process	31	0.846749
lidocaine	0.146075	0.528869	Biological Process	31	0.846749
roxarsone	0.146015	0.529403	Biological Process	31	0.846749
epirizole	0.146005	0.529492	Biological Process	31	0.846749
minaprine	0.145835	0.531008	Biological Process	31	0.846749
progesterone	0.145725	0.53199	Biological Process	31	0.846749
benzethonium_chloride	-0.335027	0.53199	Cellular Component	5	0.846749
furosemide	-0.335027	0.53199	Cellular Component	5	0.846749
suxibuzone	0.335027	0.53199	Cellular Component	5	0.846749
risperidone	-0.145616	0.532972	Biological Process	31	0.846749
tetrandrine	-0.145596	0.533151	Biological Process	31	0.846749
Prestwick-983	-0.334664	0.533268	Cellular Component	5	0.846749
anisomycin	0.334664	0.533268	Cellular Component	5	0.846749
ciclosporin	0.334664	0.533268	Cellular Component	5	0.846749
denatonium_benzoate	-0.334664	0.533268	Cellular Component	5	0.846749
selegiline	0.334664	0.533268	Cellular Component	5	0.846749
practolol	0.145566	0.533419	Biological Process	31	0.846749
SC-58125	0.145486	0.534134	Biological Process	31	0.846749
methyldopate	0.145476	0.534223	Biological Process	31	0.846749
sertaconazole	0.145466	0.534312	Biological Process	31	0.846749
5248896	-0.333938	0.535373	Cellular Component	5	0.847404
prenylamine	0.333938	0.535373	Cellular Component	5	0.847404
bephenium_hydroxynaphthoate	-0.145176	0.536908	Biological Process	31	0.847838
SB-202190	-0.333575	0.53724	Cellular Component	5	0.847838
maprotiline	0.333575	0.53724	Cellular Component	5	0.847838
sulfadiazine	-0.333575	0.53724	Cellular Component	5	0.847838
physostigmine	0.145136	0.537266	Biological Process	31	0.847838
norcyclobenzaprine	0.145036	0.538162	Biological Process	31	0.848252
enalapril	0.333212	0.538976	Cellular Component	5	0.848252
tioguanine	0.333212	0.538976	Cellular Component	5	0.848252
eldeline	0.144937	0.539059	Biological Process	31	0.848252
propranolol	-0.144927	0.539149	Biological Process	31	0.848252
aminocaproic_acid	0.332849	0.540271	Cellular Component	5	0.849508
alsterpaullone	0.144617	0.541933	Biological Process	31	0.850651
fusidic_acid	0.144597	0.542113	Biological Process	31	0.850651
benfotiamine	0.332123	0.542379	Cellular Component	5	0.850651
carmustine	0.144517	0.542832	Biological Process	31	0.850651
androsterone	0.144487	0.543102	Biological Process	31	0.850651
mianserin	-0.144467	0.543282	Biological Process	31	0.850651
telenzepine	0.144427	0.543641	Biological Process	31	0.850651
bromperidol	0.144417	0.543731	Biological Process	31	0.850651
cefotaxime	0.144388	0.544001	Biological Process	31	0.850651
metronidazole	0.33176	0.544248	Cellular Component	5	0.850651
selegiline	0.144308	0.544722	Biological Process	31	0.850828
torasemide	0.144218	0.545532	Biological Process	31	0.850828
epiandrosterone	-0.144208	0.545622	Biological Process	31	0.850828
cefoxitin	0.331397	0.545986	Cellular Component	5	0.850828
sulfamethizole	0.331397	0.545986	Cellular Component	5	0.850828
yohimbic_acid	0.144088	0.546704	Biological Process	31	0.85144
ebselen	-0.144038	0.547155	Biological Process	31	0.851636
PF-00539758-00	0.143938	0.548057	Biological Process	31	0.852533
alpha-yohimbine	0.330309	0.549409	Cellular Component	5	0.853622
dipivefrine	-0.330309	0.549409	Cellular Component	5	0.853622
canrenoic_acid	0.143599	0.551128	Biological Process	31	0.854825
mefexamide	-0.143589	0.551218	Biological Process	31	0.854825
penbutolol	0.329946	0.551277	Cellular Component	5	0.854825
Prestwick-665	-0.143559	0.55149	Biological Process	31	0.854825
monastrol	-0.143489	0.552123	Biological Process	31	0.855203
simvastatin	-0.143419	0.552756	Biological Process	31	0.855203
disulfiram	-0.329583	0.553018	Cellular Component	5	0.855203
pilocarpine	0.143359	0.553299	Biological Process	31	0.855203
orciprenaline	-0.143329	0.553571	Biological Process	31	0.855203
daunorubicin	-0.32922	0.554347	Cellular Component	5	0.855203
ethaverine	0.32922	0.554347	Cellular Component	5	0.855203
skimmianine	0.32922	0.554347	Cellular Component	5	0.855203
zalcitabine	0.14315	0.555201	Biological Process	31	0.855932
lisinopril	-0.14312	0.555473	Biological Process	31	0.855932
trifluoperazine	0.14302	0.55638	Biological Process	31	0.856443
pyrimethamine	0.328494	0.556459	Cellular Component	5	0.856443
daunorubicin	0.14294	0.557106	Biological Process	31	0.856934
Prestwick-685	0.14283	0.558104	Biological Process	31	0.857302
hydrocortisone	-0.328131	0.558327	Cellular Component	5	0.857302
mebhydrolin	-0.328131	0.558327	Cellular Component	5	0.857302
orlistat	-0.14271	0.559194	Biological Process	31	0.85813
mebeverine	0.14262	0.560011	Biological Process	31	0.858468
Prestwick-1082	-0.327768	0.56007	Cellular Component	5	0.858468
sparteine	-0.142421	0.56183	Biological Process	31	0.860321
pinacidil	-0.142381	0.562194	Biological Process	31	0.860321
idoxuridine	0.142331	0.562649	Biological Process	31	0.860321
spiradoline	0.142321	0.56274	Biological Process	31	0.860321
sulfametoxydiazine	0.142301	0.562922	Biological Process	31	0.860321
etamivan	0.326679	0.563528	Cellular Component	5	0.860745
haloperidol	0.142151	0.564288	Biological Process	31	0.861403
DL-PPMP	-0.142111	0.564652	Biological Process	31	0.861457
monorden	0.326316	0.565395	Cellular Component	5	0.862088
colistin	-0.141981	0.565837	Biological Process	31	0.862259
nocodazole	-0.325953	0.56714	Cellular Component	5	0.862553
asiaticoside	-0.141692	0.568483	Biological Process	31	0.862553
riboflavin	0.141692	0.568483	Biological Process	31	0.862553
Gly-His-Lys	0.32559	0.568499	Cellular Component	5	0.862553
demecolcine	0.32559	0.568499	Cellular Component	5	0.862553
mifepristone	0.32559	0.568499	Cellular Component	5	0.862553
mimosine	0.141682	0.568574	Biological Process	31	0.862553
lactobionic_acid	0.141672	0.568665	Biological Process	31	0.862553
phentolamine	0.141622	0.569122	Biological Process	31	0.862745
pronetalol	0.324864	0.570614	Cellular Component	5	0.864006
zardaverine	-0.324864	0.570614	Cellular Component	5	0.864006
IC-86621	0.141402	0.571132	Biological Process	31	0.864291
drofenine	0.141293	0.572138	Biological Process	31	0.864831
3-hydroxy-DL-kynurenine	-0.324501	0.57248	Cellular Component	5	0.864831
tiaprofenic_acid	0.324501	0.57248	Cellular Component	5	0.864831
alprenolol	0.324138	0.574226	Cellular Component	5	0.865711
hyoscyamine	0.324138	0.574226	Cellular Component	5	0.865711
midodrine	0.324138	0.574226	Cellular Component	5	0.865711
papaverine	0.141043	0.574426	Biological Process	31	0.865711
tolnaftate	0.140943	0.575342	Biological Process	31	0.865711
0225151-0000	-0.140923	0.575525	Biological Process	31	0.865711
cinoxacin	0.323775	0.575598	Cellular Component	5	0.865711
oxybutynin	0.140903	0.575708	Biological Process	31	0.865711
imipramine	-0.140683	0.577725	Biological Process	31	0.868245
hydrastine_hydrochloride	0.140534	0.579101	Biological Process	31	0.869814
dorzolamide	0.140454	0.579835	Biological Process	31	0.870417
LY-294002	0.322323	0.581326	Cellular Component	5	0.871761
cytisine	0.140284	0.581396	Biological Process	31	0.871761
diloxanide	-0.32196	0.582711	Cellular Component	5	0.872733
pridinol	-0.32196	0.582711	Cellular Component	5	0.872733
etacrynic_acid	0.140015	0.583877	Biological Process	31	0.873893
N6-methyladenosine	-0.139985	0.584153	Biological Process	31	0.873893
pyrithyldione	0.321234	0.584827	Cellular Component	5	0.874401
colforsin	-0.139595	0.587742	Biological Process	31	0.876266
pirinixic_acid	-0.139575	0.587927	Biological Process	31	0.876266
bemegride	-0.320508	0.588437	Cellular Component	5	0.876266
fenbendazole	0.320508	0.588437	Cellular Component	5	0.876266
proadifen	-0.320508	0.588437	Cellular Component	5	0.876266
triprolidine	-0.320508	0.588437	Cellular Component	5	0.876266
Prestwick-665	0.320145	0.589834	Cellular Component	5	0.876266
ciprofloxacin	0.320145	0.589834	Cellular Component	5	0.876266
prednicarbate	0.320145	0.589834	Cellular Component	5	0.876266
tyrphostin_AG-825	-0.139366	0.589862	Biological Process	31	0.876266
terfenadine	0.139306	0.590415	Biological Process	31	0.876266
clobetasol	0.139286	0.590599	Biological Process	31	0.876266
abamectin	-0.139256	0.590876	Biological Process	31	0.876266
estrone	-0.139226	0.591152	Biological Process	31	0.876266
phenacetin	0.139196	0.591429	Biological Process	31	0.876266
phenazone	0.139196	0.591429	Biological Process	31	0.876266
colistin	0.319419	0.59195	Cellular Component	5	0.876367
dehydrocholic_acid	-0.139116	0.592167	Biological Process	31	0.876367
STOCK1N-35874	0.139046	0.592813	Biological Process	31	0.876605
tanespimycin	0.139026	0.592998	Biological Process	31	0.876605
mercaptopurine	0.318693	0.595559	Cellular Component	5	0.878915
remoxipride	0.318693	0.595559	Cellular Component	5	0.878915
clorsulon	-0.138637	0.596599	Biological Process	31	0.878915
amiodarone	0.31833	0.596967	Cellular Component	5	0.878915
fosfosal	-0.31833	0.596967	Cellular Component	5	0.878915
fusidic_acid	-0.31833	0.596967	Cellular Component	5	0.878915
moxisylyte	-0.31833	0.596967	Cellular Component	5	0.878915
leflunomide	-0.138567	0.597246	Biological Process	31	0.878915
isoxicam	-0.138447	0.598355	Biological Process	31	0.880053
methapyrilene	-0.317604	0.599081	Cellular Component	5	0.880626
ebselen	0.317241	0.60094	Cellular Component	5	0.881378
kanamycin	-0.317241	0.60094	Cellular Component	5	0.881378
laudanosine	-0.317241	0.60094	Cellular Component	5	0.881378
methacholine_chloride	0.317241	0.60094	Cellular Component	5	0.881378
pyrantel	0.138018	0.602334	Biological Process	31	0.882619
cefepime	-0.137968	0.602797	Biological Process	31	0.882619
metitepine	0.137968	0.602797	Biological Process	31	0.882619
oxamic_acid	-0.316515	0.604106	Cellular Component	5	0.884041
azacyclonol	0.137758	0.604742	Biological Process	31	0.884254
15-delta_prostaglandin_J2	0.137738	0.604927	Biological Process	31	0.884254
convolamine	-0.315789	0.606219	Cellular Component	5	0.885648
bupivacaine	-0.137479	0.607337	Biological Process	31	0.886569
N-phenylanthranilic_acid	-0.137429	0.607801	Biological Process	31	0.886569
tanespimycin	0.315426	0.608075	Cellular Component	5	0.886569
cinchonine	0.137369	0.608357	Biological Process	31	0.886569
antimycin_A	-0.137349	0.608543	Biological Process	31	0.886569
sulfathiazole	0.137199	0.609934	Biological Process	31	0.887028
MG-132	-0.137189	0.610027	Biological Process	31	0.887028
acenocoumarol	0.137169	0.610213	Biological Process	31	0.887028
fenoprofen	0.137169	0.610213	Biological Process	31	0.887028
wortmannin	0.137099	0.610862	Biological Process	31	0.887392
bacampicillin	0.137069	0.611141	Biological Process	31	0.887392
triamterene	-0.13685	0.613183	Biological Process	31	0.888868
sulfamonomethoxine	0.313975	0.613361	Cellular Component	5	0.888868
pindolol	0.13682	0.613462	Biological Process	31	0.888868
lobelanidine	-0.13671	0.614484	Biological Process	31	0.888868
vigabatrin	-0.13671	0.614484	Biological Process	31	0.888868
etamsylate	0.13668	0.614763	Biological Process	31	0.888868
tolazamide	0.13668	0.614763	Biological Process	31	0.888868
netilmicin	0.13666	0.614948	Biological Process	31	0.888868
gentamicin	-0.313612	0.615214	Cellular Component	5	0.888868
acemetacin	0.313249	0.616961	Cellular Component	5	0.889429
naftifine	-0.313249	0.616961	Cellular Component	5	0.889429
oxybutynin	-0.313249	0.616961	Cellular Component	5	0.889429
propoxycaine	0.313249	0.616961	Cellular Component	5	0.889429
chlorprothixene	-0.312886	0.618397	Cellular Component	5	0.891009
oxolamine	0.136241	0.618852	Biological Process	31	0.891174
etofenamate	0.136201	0.619224	Biological Process	31	0.89122
chloropyrazine	0.31216	0.620506	Cellular Component	5	0.892247
deferoxamine	-0.136051	0.620619	Biological Process	31	0.892247
ascorbic_acid	-0.135921	0.621829	Biological Process	31	0.89344
ronidazole	0.135881	0.622201	Biological Process	31	0.89344
yohimbine	-0.135801	0.622945	Biological Process	31	0.89344
pirenperone	-0.135741	0.623504	Biological Process	31	0.89344
emetine	-0.135682	0.624062	Biological Process	31	0.89344
STOCK1N-35874	-0.311434	0.6241	Cellular Component	5	0.89344
oxedrine	0.311434	0.6241	Cellular Component	5	0.89344
ethambutol	0.135542	0.625366	Biological Process	31	0.89344
amoxicillin	0.311071	0.625545	Cellular Component	5	0.89344
isoniazid	-0.311071	0.625545	Cellular Component	5	0.89344
levamisole	0.311071	0.625545	Cellular Component	5	0.89344
tiapride	0.311071	0.625545	Cellular Component	5	0.89344
metrifonate	0.135362	0.627042	Biological Process	31	0.895001
crotamiton	0.135332	0.627321	Biological Process	31	0.895001
fenbendazole	0.135162	0.628905	Biological Process	31	0.896772
nipecotic_acid	-0.309982	0.629494	Cellular Component	5	0.896797
dacarbazine	0.135023	0.630209	Biological Process	31	0.896797
dinoprostone	0.309619	0.631239	Cellular Component	5	0.896797
drofenine	0.309619	0.631239	Cellular Component	5	0.896797
myosmine	0.309619	0.631239	Cellular Component	5	0.896797
gabapentin	-0.134893	0.631421	Biological Process	31	0.896797
chloropyramine	0.134873	0.631607	Biological Process	31	0.896797
SB-203580	-0.134853	0.631793	Biological Process	31	0.896797
STOCK1N-35696	-0.309256	0.632691	Cellular Component	5	0.896797
lisuride	-0.309256	0.632691	Cellular Component	5	0.896797
pimethixene	0.309256	0.632691	Cellular Component	5	0.896797
sulindac	-0.134513	0.634963	Biological Process	31	0.897618
cyclizine	0.134513	0.634963	Biological Process	31	0.897618
molsidomine	0.134493	0.635149	Biological Process	31	0.897618
acemetacin	-0.134483	0.635242	Biological Process	31	0.897618
dequalinium_chloride	-0.308167	0.636632	Cellular Component	5	0.897618
atracurium_besilate	-0.134264	0.637294	Biological Process	31	0.897618
mebhydrolin	-0.134264	0.637294	Biological Process	31	0.897618
benzamil	0.134254	0.637387	Biological Process	31	0.897618
ampicillin	-0.307804	0.638375	Cellular Component	5	0.897618
azacitidine	0.307804	0.638375	Cellular Component	5	0.897618
fenofibrate	0.307804	0.638375	Cellular Component	5	0.897618
guanabenz	0.307804	0.638375	Cellular Component	5	0.897618
megestrol	0.307804	0.638375	Cellular Component	5	0.897618
rolitetracycline	0.307804	0.638375	Cellular Component	5	0.897618
difenidol	-0.134144	0.638413	Biological Process	31	0.897618
tomelukast	0.134064	0.639159	Biological Process	31	0.898185
ergocalciferol	0.307441	0.639833	Cellular Component	5	0.89865
cyclic_adenosine_monophosphate	-0.306715	0.641931	Cellular Component	5	0.90063
spectinomycin	0.306715	0.641931	Cellular Component	5	0.90063
triprolidine	-0.133725	0.642331	Biological Process	31	0.900708
lynestrenol	0.133545	0.64401	Biological Process	31	0.90094
palmatine	0.133515	0.64429	Biological Process	31	0.90094
calcium_folinate	-0.133485	0.64457	Biological Process	31	0.90094
etamivan	-0.133485	0.64457	Biological Process	31	0.90094
chlorphenamine	-0.133425	0.64513	Biological Process	31	0.90094
Prestwick-1084	0.133395	0.64541	Biological Process	31	0.90094
aciclovir	-0.305989	0.645507	Cellular Component	5	0.90094
beclometasone	0.305989	0.645507	Cellular Component	5	0.90094
kaempferol	-0.133345	0.645876	Biological Process	31	0.90094
levamisole	-0.133275	0.646529	Biological Process	31	0.90094
iloprost	-0.305626	0.64697	Cellular Component	5	0.90094
luteolin	-0.305626	0.64697	Cellular Component	5	0.90094
nordihydroguaiaretic_acid	0.305626	0.64697	Cellular Component	5	0.90094
procarbazine	-0.133146	0.647743	Biological Process	31	0.901536
ionomycin	0.133036	0.648769	Biological Process	31	0.901936
epirizole	-0.3049	0.649063	Cellular Component	5	0.901936
hexetidine	-0.3049	0.649063	Cellular Component	5	0.901936
glipizide	0.132896	0.650076	Biological Process	31	0.902864
bethanechol	-0.304537	0.650892	Cellular Component	5	0.90304
levomepromazine	0.304537	0.650892	Cellular Component	5	0.90304
benfluorex	0.304174	0.652631	Cellular Component	5	0.903139
dantrolene	0.304174	0.652631	Cellular Component	5	0.903139
dizocilpine	-0.304174	0.652631	Cellular Component	5	0.903139
trifluridine	-0.304174	0.652631	Cellular Component	5	0.903139
chloroquine	-0.132616	0.652689	Biological Process	31	0.903139
canrenoic_acid	0.303811	0.654099	Cellular Component	5	0.903658
ioxaglic_acid	-0.303811	0.654099	Cellular Component	5	0.903658
racecadotril	0.303811	0.654099	Cellular Component	5	0.903658
iopromide	0.132337	0.655302	Biological Process	31	0.904841
exemestane	0.132267	0.655955	Biological Process	31	0.905266
chlorpropamide	0.132097	0.657541	Biological Process	31	0.9062
propantheline_bromide	0.132087	0.657634	Biological Process	31	0.9062
0317956-0000	0.302722	0.658011	Cellular Component	5	0.9062
N-phenylanthranilic_acid	0.302359	0.659747	Cellular Component	5	0.9062
fluvoxamine	0.302359	0.659747	Cellular Component	5	0.9062
metitepine	-0.302359	0.659747	Cellular Component	5	0.9062
naftopidil	0.302359	0.659747	Cellular Component	5	0.9062
procarbazine	-0.302359	0.659747	Cellular Component	5	0.9062
yohimbine	0.302359	0.659747	Cellular Component	5	0.9062
xamoterol	-0.131808	0.660247	Biological Process	31	0.906319
levobunolol	-0.131768	0.66062	Biological Process	31	0.906319
N-acetyl-L-leucine	0.301996	0.661218	Cellular Component	5	0.906319
lycorine	0.301996	0.661218	Cellular Component	5	0.906319
enalapril	-0.131658	0.661646	Biological Process	31	0.906431
gramine	-0.131588	0.662299	Biological Process	31	0.906851
hesperetin	0.30127	0.6633	Cellular Component	5	0.907273
metformin	0.30127	0.6633	Cellular Component	5	0.907273
mesalazine	-0.300907	0.665118	Cellular Component	5	0.908831
AG-028671	0.131219	0.66575	Biological Process	31	0.908831
carbinoxamine	0.300544	0.666851	Cellular Component	5	0.908831
clomifene	-0.300544	0.666851	Cellular Component	5	0.908831
hydroquinine	-0.300544	0.666851	Cellular Component	5	0.908831
picotamide	0.300544	0.666851	Cellular Component	5	0.908831
sitosterol	0.131099	0.666869	Biological Process	31	0.908831
clebopride	0.300181	0.668326	Cellular Component	5	0.909571
pyrazinamide	0.300181	0.668326	Cellular Component	5	0.909571
staurosporine	-0.130929	0.668454	Biological Process	31	0.909571
troglitazone	0.130779	0.669853	Biological Process	31	0.910342
lincomycin	-0.13073	0.670319	Biological Process	31	0.910342
acebutolol	-0.299456	0.670401	Cellular Component	5	0.910342
5140203	-0.13072	0.670412	Biological Process	31	0.910342
tiapride	-0.13062	0.671344	Biological Process	31	0.911135
exemestane	-0.29873	0.673941	Cellular Component	5	0.913239
metoclopramide	0.29873	0.673941	Cellular Component	5	0.913239
trimetazidine	0.29873	0.673941	Cellular Component	5	0.913239
guanadrel	0.13021	0.675164	Biological Process	31	0.913822
Prestwick-972	-0.298367	0.675418	Cellular Component	5	0.913822
erastin	-0.298367	0.675418	Cellular Component	5	0.913822
CP-944629	-0.130081	0.676375	Biological Process	31	0.914643
boldine	-0.129951	0.677585	Biological Process	31	0.915582
6-bromoindirubin-3'-oxime	0.129851	0.678516	Biological Process	31	0.915582
trimethylcolchicinic_acid	-0.129831	0.678702	Biological Process	31	0.915582
Gly-His-Lys	0.129831	0.678702	Biological Process	31	0.915582
trioxysalen	0.129811	0.678888	Biological Process	31	0.915582
PF-00875133-00	-0.129781	0.679167	Biological Process	31	0.915582
moracizine	-0.129701	0.679912	Biological Process	31	0.916114
clidinium_bromide	0.296915	0.681014	Cellular Component	5	0.916656
dyclonine	0.296915	0.681014	Cellular Component	5	0.916656
suramin_sodium	-0.129452	0.682238	Biological Process	31	0.916704
memantine	-0.296552	0.682493	Cellular Component	5	0.916704
phenoxybenzamine	-0.296552	0.682493	Cellular Component	5	0.916704
hydrochlorothiazide	0.129392	0.682796	Biological Process	31	0.916704
mepenzolate_bromide	0.129282	0.683819	Biological Process	31	0.916704
(+/-)-catechin	-0.129232	0.684284	Biological Process	31	0.916704
khellin	-0.129232	0.684284	Biological Process	31	0.916704
BCB000038	-0.295826	0.684552	Cellular Component	5	0.916704
oxetacaine	0.295826	0.684552	Cellular Component	5	0.916704
riluzole	0.295826	0.684552	Cellular Component	5	0.916704
riluzole	0.129152	0.685027	Biological Process	31	0.916872
pentetic_acid	-0.129012	0.686328	Biological Process	31	0.917235
butein	-0.295463	0.686347	Cellular Component	5	0.917235
doxepin	-0.129002	0.686421	Biological Process	31	0.917235
N-acetylmuramic_acid	-0.128972	0.6867	Biological Process	31	0.917235
(-)-isoprenaline	-0.128843	0.687908	Biological Process	31	0.917655
biotin	0.2951	0.688066	Cellular Component	5	0.917655
chlorcyclizine	-0.2951	0.688066	Cellular Component	5	0.917655
nifenazone	0.128713	0.689115	Biological Process	31	0.917757
AG-013608	0.128703	0.689208	Biological Process	31	0.917757
6-benzylaminopurine	0.294737	0.689545	Cellular Component	5	0.917757
mefloquine	-0.294737	0.689545	Cellular Component	5	0.917757
cobalt_chloride	-0.128483	0.69125	Biological Process	31	0.918151
piperacillin	0.128453	0.691528	Biological Process	31	0.918151
felbinac	-0.294011	0.691594	Cellular Component	5	0.918151
meclocycline	-0.294011	0.691594	Cellular Component	5	0.918151
pentoxifylline	-0.294011	0.691594	Cellular Component	5	0.918151
CP-690334-01	-0.293648	0.69338	Cellular Component	5	0.91824
cefotiam	-0.293648	0.69338	Cellular Component	5	0.91824
pimozide	0.293648	0.69338	Cellular Component	5	0.91824
conessine	0.128214	0.693754	Biological Process	31	0.91824
norfloxacin	0.128094	0.694867	Biological Process	31	0.91824
nicergoline	-0.128074	0.695052	Biological Process	31	0.91824
(-)-atenolol	-0.293285	0.695093	Cellular Component	5	0.91824
adipiodone	-0.293285	0.695093	Cellular Component	5	0.91824
valinomycin	0.293285	0.695093	Cellular Component	5	0.91824
fulvestrant	-0.128014	0.695608	Biological Process	31	0.91824
scriptaid	0.128014	0.695608	Biological Process	31	0.91824
hycanthone	-0.127974	0.695979	Biological Process	31	0.91824
cefalonium	-0.292922	0.696572	Cellular Component	5	0.91824
methotrexate	0.292922	0.696572	Cellular Component	5	0.91824
oxolinic_acid	0.127764	0.697924	Biological Process	31	0.918615
12,13-EODE	0.127694	0.698572	Biological Process	31	0.918615
amrinone	-0.292196	0.69861	Cellular Component	5	0.918615
cefepime	0.292196	0.69861	Cellular Component	5	0.918615
furazolidone	0.292196	0.69861	Cellular Component	5	0.918615
vanoxerine	-0.127515	0.700238	Biological Process	31	0.919831
co-dergocrine_mesilate	-0.127435	0.700978	Biological Process	31	0.919831
butyl_hydroxybenzoate	0.127385	0.701441	Biological Process	31	0.919831
Prestwick-967	0.127365	0.701626	Biological Process	31	0.919831
piroxicam	-0.127325	0.701996	Biological Process	31	0.919831
viomycin	0.29147	0.702091	Cellular Component	5	0.919831
AR-A014418	-0.127295	0.702273	Biological Process	31	0.919831
methanthelinium_bromide	0.127185	0.70329	Biological Process	31	0.919831
meteneprost	0.127155	0.703567	Biological Process	31	0.919831
NU-1025	-0.291107	0.70357	Cellular Component	5	0.919831
pararosaniline	0.291107	0.70357	Cellular Component	5	0.919831
chlorcyclizine	-0.127135	0.703752	Biological Process	31	0.919831
Prestwick-981	0.126946	0.705507	Biological Process	31	0.921248
meglumine	0.290381	0.705596	Cellular Component	5	0.921248
dienestrol	0.126856	0.706337	Biological Process	31	0.921248
chloropyrazine	-0.126836	0.706522	Biological Process	31	0.921248
adrenosterone	0.126756	0.70726	Biological Process	31	0.921248
asiaticoside	-0.290018	0.707361	Cellular Component	5	0.921248
proguanil	-0.290018	0.707361	Cellular Component	5	0.921248
convolamine	-0.126646	0.708275	Biological Process	31	0.921248
bezafibrate	-0.289655	0.709058	Cellular Component	5	0.921248
estropipate	0.289655	0.709058	Cellular Component	5	0.921248
tiletamine	0.289655	0.709058	Cellular Component	5	0.921248
zuclopenthixol	0.289655	0.709058	Cellular Component	5	0.921248
Prestwick-1084	-0.289292	0.710535	Cellular Component	5	0.921795
homochlorcyclizine	0.289292	0.710535	Cellular Component	5	0.921795
lomefloxacin	0.289292	0.710535	Cellular Component	5	0.921795
oxymetazoline	-0.126357	0.710948	Biological Process	31	0.921873
butein	0.126217	0.712237	Biological Process	31	0.922433
roxarsone	0.288566	0.712549	Cellular Component	5	0.922433
atropine_methonitrate	-0.126157	0.712789	Biological Process	31	0.922433
loperamide	-0.126157	0.712789	Biological Process	31	0.922433
tomatidine	0.126067	0.713617	Biological Process	31	0.923022
isocarboxazid	-0.125997	0.714261	Biological Process	31	0.923022
minaprine	0.288203	0.714302	Cellular Component	5	0.923022
AH-23848	-0.28784	0.715991	Cellular Component	5	0.923836
clonidine	0.28784	0.715991	Cellular Component	5	0.923836
paroxetine	-0.28784	0.715991	Cellular Component	5	0.923836
bepridil	-0.287477	0.717465	Cellular Component	5	0.925283
desoxycortone	0.125608	0.717845	Biological Process	31	0.925316
estrone	0.286751	0.719465	Cellular Component	5	0.925521
nitrofurantoin	-0.286751	0.719465	Cellular Component	5	0.925521
piromidic_acid	0.286751	0.719465	Cellular Component	5	0.925521
proxymetacaine	0.286751	0.719465	Cellular Component	5	0.925521
DL-thiorphan	0.125398	0.719771	Biological Process	31	0.925521
0198306-0000	-0.286388	0.721206	Cellular Component	5	0.926456
khellin	0.286388	0.721206	Cellular Component	5	0.926456
altizide	0.125168	0.721879	Biological Process	31	0.926866
carbachol	-0.125079	0.722704	Biological Process	31	0.926913
arecoline	-0.286025	0.722885	Cellular Component	5	0.926913
5186324	-0.125049	0.722978	Biological Process	31	0.926913
midodrine	0.124909	0.724259	Biological Process	31	0.927318
celecoxib	-0.285662	0.724356	Cellular Component	5	0.927318
flucytosine	0.285662	0.724356	Cellular Component	5	0.927318
lovastatin	0.124859	0.724717	Biological Process	31	0.927326
hydroxyachillin	0.124789	0.725357	Biological Process	31	0.927592
benperidol	0.284936	0.726342	Cellular Component	5	0.927592
bumetanide	-0.284936	0.726342	Cellular Component	5	0.927592
meteneprost	0.284936	0.726342	Cellular Component	5	0.927592
folic_acid	-0.124609	0.727001	Biological Process	31	0.927981
chloroquine	0.284574	0.728069	Cellular Component	5	0.928591
PHA-00816795	0.12448	0.728188	Biological Process	31	0.928591
thiocolchicoside	-0.12437	0.729192	Biological Process	31	0.929417
amylocaine	0.284211	0.729738	Cellular Component	5	0.929661
isoflupredone	-0.283848	0.731206	Cellular Component	5	0.93073
cantharidin	0.12414	0.731288	Biological Process	31	0.93073
demecarium_bromide	0.12409	0.731743	Biological Process	31	0.930857
glycocholic_acid	-0.283122	0.733175	Cellular Component	5	0.932226
tioguanine	-0.123751	0.734836	Biological Process	31	0.93287
pempidine	-0.123661	0.735653	Biological Process	31	0.93287
mebendazole	0.123661	0.735653	Biological Process	31	0.93287
5224221	0.123611	0.736107	Biological Process	31	0.93287
azapropazone	-0.282396	0.736547	Cellular Component	5	0.93287
pivmecillinam	-0.282396	0.736547	Cellular Component	5	0.93287
ribostamycin	0.282396	0.736547	Cellular Component	5	0.93287
adiphenine	-0.282033	0.73801	Cellular Component	5	0.93287
nizatidine	0.282033	0.73801	Cellular Component	5	0.93287
benzathine_benzylpenicillin	0.123361	0.738375	Biological Process	31	0.93287
lansoprazole	0.123282	0.7391	Biological Process	31	0.93287
R-atenolol	-0.281307	0.739963	Cellular Component	5	0.93287
dioxybenzone	-0.281307	0.739963	Cellular Component	5	0.93287
etofylline	0.281307	0.739963	Cellular Component	5	0.93287
physostigmine	-0.281307	0.739963	Cellular Component	5	0.93287
proglumide	0.281307	0.739963	Cellular Component	5	0.93287
sulfacetamide	-0.281307	0.739963	Cellular Component	5	0.93287
mevalolactone	0.123172	0.740096	Biological Process	31	0.93287
harmine	-0.123122	0.740548	Biological Process	31	0.932991
pentetrazol	-0.123052	0.741181	Biological Process	31	0.93334
sodium_phenylbutyrate	0.122952	0.742086	Biological Process	31	0.933921
ketorolac	-0.122922	0.742357	Biological Process	31	0.933921
NU-1025	-0.122862	0.742899	Biological Process	31	0.934154
metolazone	-0.280581	0.743308	Cellular Component	5	0.934221
TTNPB	0.122712	0.744253	Biological Process	31	0.934259
halofantrine	0.122712	0.744253	Biological Process	31	0.934259
ribavirin	0.122672	0.744614	Biological Process	31	0.934259
0173570-0000	-0.280218	0.744766	Cellular Component	5	0.934259
testosterone	-0.122543	0.745786	Biological Process	31	0.93509
succinylsulfathiazole	-0.279492	0.746702	Cellular Component	5	0.935665
clenbuterol	-0.122383	0.747227	Biological Process	31	0.935665
MK-886	0.122373	0.747317	Biological Process	31	0.935665
flucytosine	0.122313	0.747857	Biological Process	31	0.935894
tetracycline	-0.279129	0.748386	Cellular Component	5	0.936109
fluticasone	0.122093	0.749835	Biological Process	31	0.937139
clomipramine	0.278766	0.75002	Cellular Component	5	0.937139
pregnenolone	0.122044	0.750284	Biological Process	31	0.937139
BW-B70C	0.278403	0.751472	Cellular Component	5	0.937281
diflorasone	0.278403	0.751472	Cellular Component	5	0.937281
myricetin	-0.278403	0.751472	Cellular Component	5	0.937281
chlormezanone	-0.121864	0.751899	Biological Process	31	0.937367
gentamicin	0.121814	0.752347	Biological Process	31	0.937479
canavanine	0.277677	0.753389	Cellular Component	5	0.937886
tacrolimus	-0.277677	0.753389	Cellular Component	5	0.937886
papaverine	0.277314	0.755058	Cellular Component	5	0.939516
domperidone	0.121434	0.755747	Biological Process	31	0.939745
15(S)-15-methylprostaglandin_E2	-0.121405	0.756015	Biological Process	31	0.939745
adenosine_phosphate	-0.276951	0.756678	Cellular Component	5	0.939745
vancomycin	-0.276951	0.756678	Cellular Component	5	0.939745
(+)-chelidonine	0.121235	0.757533	Biological Process	31	0.94002
2-deoxy-D-glucose	0.276588	0.758124	Cellular Component	5	0.94002
tiratricol	0.121165	0.758157	Biological Process	31	0.94002
buflomedil	0.121145	0.758335	Biological Process	31	0.94002
naltrexone	-0.121035	0.759315	Biological Process	31	0.940157
parthenolide	0.121035	0.759315	Biological Process	31	0.940157
BCB000038	-0.121005	0.759582	Biological Process	31	0.940157
phenelzine	0.120825	0.761184	Biological Process	31	0.940157
profenamine	0.120766	0.761717	Biological Process	31	0.940157
benzydamine	0.120756	0.761806	Biological Process	31	0.940157
diphenylpyraline	-0.120726	0.762072	Biological Process	31	0.940157
dicycloverine	0.120696	0.762339	Biological Process	31	0.940157
allantoin	-0.275136	0.763281	Cellular Component	5	0.940157
diperodon	-0.275136	0.763281	Cellular Component	5	0.940157
probenecid	0.275136	0.763281	Cellular Component	5	0.940157
etoposide	-0.120556	0.763581	Biological Process	31	0.940157
imidurea	0.120556	0.763581	Biological Process	31	0.940157
SC-19220	-0.120506	0.764024	Biological Process	31	0.940157
ciclacillin	-0.274773	0.764719	Cellular Component	5	0.940157
etacrynic_acid	-0.274773	0.764719	Cellular Component	5	0.940157
nifedipine	0.120406	0.76491	Biological Process	31	0.940157
quinostatin	0.120406	0.76491	Biological Process	31	0.940157
Chicago_Sky_Blue_6B	-0.120236	0.766414	Biological Process	31	0.940465
CP-863187	0.120216	0.766591	Biological Process	31	0.940465
5194442	0.274047	0.766597	Cellular Component	5	0.940465
solasodine	0.274047	0.766597	Cellular Component	5	0.940465
mefloquine	0.120107	0.767563	Biological Process	31	0.9412
16,16-dimethylprostaglandin_E2	-0.120067	0.767916	Biological Process	31	0.9412
valdecoxib	-0.119877	0.769592	Biological Process	31	0.942813
Prestwick-1103	-0.272958	0.771255	Cellular Component	5	0.943526
butacaine	-0.272958	0.771255	Cellular Component	5	0.943526
methazolamide	-0.272958	0.771255	Cellular Component	5	0.943526
tolazoline	0.119558	0.772407	Biological Process	31	0.944494
Prestwick-860	0.119428	0.773548	Biological Process	31	0.945448
flufenamic_acid	-0.119238	0.775213	Biological Process	31	0.946611
5114445	-0.119208	0.775476	Biological Process	31	0.946611
artemisinin	0.271506	0.776308	Cellular Component	5	0.946611
oxprenolol	0.271506	0.776308	Cellular Component	5	0.946611
quinisocaine	0.271506	0.776308	Cellular Component	5	0.946611
flunixin	-0.119008	0.777225	Biological Process	31	0.946954
luteolin	0.118998	0.777312	Biological Process	31	0.946954
BCB000040	0.270417	0.779566	Cellular Component	5	0.948375
folic_acid	-0.270417	0.779566	Cellular Component	5	0.948375
nicotinic_acid	0.270417	0.779566	Cellular Component	5	0.948375
cyclopenthiazide	0.270054	0.781166	Cellular Component	5	0.948998
esculin	0.270054	0.781166	Cellular Component	5	0.948998
piperine	-0.270054	0.781166	Cellular Component	5	0.948998
tocainide	0.118459	0.782015	Biological Process	31	0.949573
lactobionic_acid	-0.269691	0.782727	Cellular Component	5	0.949573
lansoprazole	0.269691	0.782727	Cellular Component	5	0.949573
chloropyramine	0.269328	0.784139	Cellular Component	5	0.950406
trichlormethiazide	0.269328	0.784139	Cellular Component	5	0.950406
articaine	0.1181	0.785135	Biological Process	31	0.951172
neomycin	0.11803	0.78574	Biological Process	31	0.951465
galantamine	0.11797	0.786258	Biological Process	31	0.951652
bucladesine	-0.26824	0.787535	Cellular Component	5	0.952757
isoxicam	-0.267877	0.78908	Cellular Component	5	0.95354
sulmazole	0.267877	0.78908	Cellular Component	5	0.95354
troleandomycin	0.117621	0.789275	Biological Process	31	0.95354
serotonin	0.117571	0.789705	Biological Process	31	0.953619
2-aminobenzenesulfonamide	0.267514	0.790482	Cellular Component	5	0.954118
cefazolin	0.117341	0.791679	Biological Process	31	0.954706
benzonatate	-0.266788	0.792274	Cellular Component	5	0.954706
nomifensine	-0.117261	0.792364	Biological Process	31	0.954706
meglumine	-0.117231	0.792621	Biological Process	31	0.954706
ciprofloxacin	0.117211	0.792792	Biological Process	31	0.954706
sulfinpyrazone	0.266425	0.793836	Cellular Component	5	0.955138
Trolox_C	-0.117042	0.794246	Biological Process	31	0.955138
biotin	-0.117042	0.794246	Biological Process	31	0.955138
scopoletin	0.116922	0.79527	Biological Process	31	0.955931
ketoconazole	-0.116852	0.795867	Biological Process	31	0.956179
demecolcine	0.116812	0.796207	Biological Process	31	0.956179
ivermectin	-0.116632	0.797738	Biological Process	31	0.957242
flumequine	0.116622	0.797823	Biological Process	31	0.957242
diloxanide	-0.116393	0.799774	Biological Process	31	0.95857
chlorpromazine	0.26461	0.800067	Cellular Component	5	0.95857
diphemanil_metilsulfate	0.26461	0.800067	Cellular Component	5	0.95857
Prestwick-1080	0.116243	0.801044	Biological Process	31	0.95857
metamizole_sodium	0.264247	0.801578	Cellular Component	5	0.95857
tetramisole	-0.264247	0.801578	Cellular Component	5	0.95857
hydrocortisone	-0.116143	0.801888	Biological Process	31	0.95857
clemizole	0.116113	0.802142	Biological Process	31	0.95857
diclofenac	-0.263884	0.802958	Cellular Component	5	0.95857
nadide	-0.263884	0.802958	Cellular Component	5	0.95857
omeprazole	0.263884	0.802958	Cellular Component	5	0.95857
gabexate	0.115863	0.804248	Biological Process	31	0.959672
tranexamic_acid	0.115754	0.805172	Biological Process	31	0.960301
dropropizine	-0.115714	0.805508	Biological Process	31	0.960301
metoprolol	0.115454	0.807686	Biological Process	31	0.96091
pentoxifylline	-0.115364	0.808438	Biological Process	31	0.96091
alimemazine	0.262069	0.809087	Cellular Component	5	0.96091
guanfacine	0.262069	0.809087	Cellular Component	5	0.96091
isotretinoin	0.262069	0.809087	Cellular Component	5	0.96091
oxamniquine	-0.262069	0.809087	Cellular Component	5	0.96091
alprostadil	-0.115264	0.809273	Biological Process	31	0.96091
ipratropium_bromide	0.115264	0.809273	Biological Process	31	0.96091
tiabendazole	-0.115234	0.809523	Biological Process	31	0.96091
probenecid	-0.115215	0.80969	Biological Process	31	0.96091
CAY-10397	0.115065	0.810939	Biological Process	31	0.961956
dopamine	0.114925	0.812102	Biological Process	31	0.962793
betahistine	0.114805	0.813097	Biological Process	31	0.962793
2,6-dimethylpiperidine	-0.260617	0.813783	Cellular Component	5	0.962793
decitabine	-0.260617	0.813783	Cellular Component	5	0.962793
pyrithyldione	0.114705	0.813924	Biological Process	31	0.962793
3-acetamidocoumarin	-0.114645	0.814421	Biological Process	31	0.962793
BCB000039	0.114635	0.814503	Biological Process	31	0.962793
equilin	0.114625	0.814586	Biological Process	31	0.962793
thiamazole	-0.114496	0.815659	Biological Process	31	0.963626
alprostadil	-0.259528	0.816833	Cellular Component	5	0.964578
podophyllotoxin	-0.114206	0.818045	Biological Process	31	0.964587
loracarbef	-0.114186	0.818209	Biological Process	31	0.964587
propofol	0.114186	0.818209	Biological Process	31	0.964587
0316684-0000	0.259165	0.818315	Cellular Component	5	0.964587
paromomycin	-0.114096	0.818947	Biological Process	31	0.964754
alcuronium_chloride	-0.114066	0.819193	Biological Process	31	0.964754
alpha-estradiol	0.113877	0.820747	Biological Process	31	0.965278
ifenprodil	-0.258439	0.821113	Cellular Component	5	0.965278
prasterone	-0.258439	0.821113	Cellular Component	5	0.965278
propantheline_bromide	0.258439	0.821113	Cellular Component	5	0.965278
0175029-0000	0.113777	0.821563	Biological Process	31	0.965323
quercetin	-0.113737	0.821889	Biological Process	31	0.965323
diphemanil_metilsulfate	-0.113667	0.822459	Biological Process	31	0.96556
timolol	-0.113517	0.823679	Biological Process	31	0.966134
cinchocaine	0.113457	0.824165	Biological Process	31	0.966134
brinzolamide	-0.113298	0.825462	Biological Process	31	0.966134
BAS-012416453	0.256987	0.825678	Cellular Component	5	0.966134
thiamazole	-0.256987	0.825678	Cellular Component	5	0.966134
fluocinonide	-0.113268	0.825704	Biological Process	31	0.966134
clindamycin	0.113228	0.826028	Biological Process	31	0.966134
tyloxapol	-0.113198	0.82627	Biological Process	31	0.966134
fluorocurarine	0.113198	0.82627	Biological Process	31	0.966134
neostigmine_bromide	-0.256624	0.827008	Cellular Component	5	0.966565
resveratrol	-0.112968	0.828124	Biological Process	31	0.967438
dropropizine	0.255898	0.828649	Cellular Component	5	0.96762
11-deoxy-16,16-dimethylprostaglandin_E2	0.112838	0.829169	Biological Process	31	0.967645
carbimazole	0.112808	0.82941	Biological Process	31	0.967645
diflunisal	-0.112579	0.831252	Biological Process	31	0.968328
paclitaxel	0.255172	0.831504	Cellular Component	5	0.968328
pirenzepine	0.255172	0.831504	Cellular Component	5	0.968328
todralazine	0.112479	0.83205	Biological Process	31	0.968328
carcinine	0.254809	0.83282	Cellular Component	5	0.968328
chrysin	0.254809	0.83282	Cellular Component	5	0.968328
lisinopril	0.254809	0.83282	Cellular Component	5	0.968328
atovaquone	0.112239	0.833961	Biological Process	31	0.968328
5666823	0.112229	0.83404	Biological Process	31	0.968328
benfotiamine	0.112209	0.834199	Biological Process	31	0.968328
cefixime	-0.254083	0.834434	Cellular Component	5	0.968328
suramin_sodium	-0.254083	0.834434	Cellular Component	5	0.968328
ondansetron	-0.112129	0.834834	Biological Process	31	0.968363
alexidine	0.11195	0.836259	Biological Process	31	0.969413
Prestwick-682	-0.11169	0.838308	Biological Process	31	0.969413
etiocholanolone	-0.11168	0.838387	Biological Process	31	0.969413
MG-262	0.252995	0.838548	Cellular Component	5	0.969413
blebbistatin	0.252995	0.838548	Cellular Component	5	0.969413
flumequine	0.252995	0.838548	Cellular Component	5	0.969413
tiabendazole	0.252995	0.838548	Cellular Component	5	0.969413
nipecotic_acid	-0.11164	0.838701	Biological Process	31	0.969413
lomustine	-0.11153	0.839565	Biological Process	31	0.969604
alpha-ergocryptine	-0.111481	0.839957	Biological Process	31	0.969604
picrotoxinin	0.111461	0.840113	Biological Process	31	0.969604
nafcillin	-0.111431	0.840348	Biological Process	31	0.969604
hecogenin	-0.111241	0.841833	Biological Process	31	0.97018
SR-95639A	0.111221	0.841989	Biological Process	31	0.97018
ambroxol	0.111171	0.842378	Biological Process	31	0.97018
beclometasone	-0.111121	0.842768	Biological Process	31	0.97018
ikarugamycin	0.111111	0.842845	Biological Process	31	0.97018
pivmecillinam	-0.110981	0.843855	Biological Process	31	0.97018
protriptyline	0.110931	0.844243	Biological Process	31	0.97018
Prestwick-675	0.110891	0.844553	Biological Process	31	0.97018
betulinic_acid	0.110891	0.844553	Biological Process	31	0.97018
oxetacaine	0.110891	0.844553	Biological Process	31	0.97018
cetirizine	0.110812	0.845172	Biological Process	31	0.970342
C-75	-0.110762	0.845559	Biological Process	31	0.970342
amphotericin_B	0.110712	0.845945	Biological Process	31	0.970342
dyclonine	-0.110682	0.846176	Biological Process	31	0.970342
mepyramine	0.110462	0.84787	Biological Process	31	0.971701
isoconazole	0.110402	0.84833	Biological Process	31	0.971701
atropine_oxide	0.249728	0.848475	Cellular Component	5	0.971701
iodixanol	-0.249365	0.849745	Cellular Component	5	0.972729
Prestwick-642	-0.110143	0.85032	Biological Process	31	0.972962
zaprinast	-0.109833	0.852677	Biological Process	31	0.975233
5666823	0.247913	0.853957	Cellular Component	5	0.975573
hydroxyzine	-0.247913	0.853957	Cellular Component	5	0.975573
etidronic_acid	-0.109524	0.85502	Biological Process	31	0.975573
lidoflazine	0.109524	0.85502	Biological Process	31	0.975573
5109870	-0.109504	0.855171	Biological Process	31	0.975573
ethotoin	0.24755	0.85521	Cellular Component	5	0.975573
cefotetan	-0.109404	0.855923	Biological Process	31	0.975961
cromoglicic_acid	-0.109284	0.856823	Biological Process	31	0.976562
carcinine	0.109234	0.857197	Biological Process	31	0.976563
acetylsalicylsalicylic_acid	-0.109064	0.858467	Biological Process	31	0.977585
tetryzoline	-0.246098	0.859349	Cellular Component	5	0.977779
tubocurarine_chloride	0.108925	0.85951	Biological Process	31	0.977779
trimetazidine	-0.108795	0.860475	Biological Process	31	0.977779
adenosine_phosphate	0.108715	0.861067	Biological Process	31	0.977779
metrizamide	0.108685	0.861289	Biological Process	31	0.977779
cefuroxime	0.108615	0.861806	Biological Process	31	0.977779
reserpine	0.108585	0.862028	Biological Process	31	0.977779
heptaminol	0.108555	0.862249	Biological Process	31	0.977779
betonicine	-0.108525	0.86247	Biological Process	31	0.977779
STOCK1N-35696	0.108445	0.863059	Biological Process	31	0.977779
ginkgolide_A	-0.108435	0.863132	Biological Process	31	0.977779
stachydrine	-0.244646	0.86336	Cellular Component	5	0.977779
repaglinide	0.108356	0.86372	Biological Process	31	0.977779
tetramisole	0.108336	0.863867	Biological Process	31	0.977779
diflunisal	0.244283	0.864648	Cellular Component	5	0.977818
iocetamic_acid	0.244283	0.864648	Cellular Component	5	0.977818
zimeldine	-0.108116	0.865476	Biological Process	31	0.97793
isotretinoin	0.108066	0.865841	Biological Process	31	0.97793
apramycin	-0.24392	0.865867	Cellular Component	5	0.97793
astemizole	-0.107876	0.867223	Biological Process	31	0.978293
mephentermine	-0.107866	0.867295	Biological Process	31	0.978293
betonicine	0.243194	0.86731	Cellular Component	5	0.978293
alverine	0.107786	0.867875	Biological Process	31	0.978509
gallamine_triethiodide	0.107577	0.869392	Biological Process	31	0.978871
azaperone	-0.242468	0.869855	Cellular Component	5	0.978871
benserazide	-0.242468	0.869855	Cellular Component	5	0.978871
PNU-0230031	-0.107457	0.870255	Biological Process	31	0.978871
lidocaine	-0.242105	0.871056	Cellular Component	5	0.978871
sulfamerazine	0.242105	0.871056	Cellular Component	5	0.978871
timolol	-0.242105	0.871056	Cellular Component	5	0.978871
clioquinol	-0.107327	0.871188	Biological Process	31	0.978871
ethisterone	-0.241379	0.872469	Cellular Component	5	0.979455
loxapine	0.241379	0.872469	Cellular Component	5	0.979455
amiodarone	0.107098	0.87283	Biological Process	31	0.979455
methocarbamol	-0.106968	0.873754	Biological Process	31	0.979652
sulfabenzamide	-0.106968	0.873754	Biological Process	31	0.979652
CP-645525-01	-0.106898	0.87425	Biological Process	31	0.979789
clorgiline	0.240653	0.874967	Cellular Component	5	0.979902
suxibuzone	0.106778	0.875099	Biological Process	31	0.979902
rolipram	0.106708	0.875593	Biological Process	31	0.980036
mercaptopurine	0.106489	0.87714	Biological Process	31	0.981307
nortriptyline	-0.106349	0.87812	Biological Process	31	0.981307
diethylcarbamazine	-0.106319	0.878329	Biological Process	31	0.981307
bendroflumethiazide	0.106099	0.87986	Biological Process	31	0.981307
AR-A014418	-0.238838	0.879983	Cellular Component	5	0.981307
5279552	0.105999	0.880553	Biological Process	31	0.981307
fipexide	-0.105969	0.880761	Biological Process	31	0.981307
pyrazinamide	0.105959	0.88083	Biological Process	31	0.981307
dextromethorphan	-0.105939	0.880968	Biological Process	31	0.981307
pramocaine	0.105929	0.881037	Biological Process	31	0.981307
isocorydine	0.238475	0.881147	Cellular Component	5	0.981307
tetroquinone	0.10579	0.882003	Biological Process	31	0.981307
lovastatin	0.23775	0.882499	Cellular Component	5	0.981307
zoxazolamine	-0.23775	0.882499	Cellular Component	5	0.981307
pepstatin	0.10569	0.88269	Biological Process	31	0.981307
metolazone	-0.10566	0.882896	Biological Process	31	0.981307
ioxaglic_acid	0.10563	0.883102	Biological Process	31	0.981307
piperacetazine	0.10556	0.883581	Biological Process	31	0.981423
bemegride	-0.10546	0.884264	Biological Process	31	0.981581
(-)-catechin	0.105251	0.885692	Biological Process	31	0.981581
hesperidin	0.105231	0.885828	Biological Process	31	0.981581
flucloxacillin	-0.236661	0.886046	Cellular Component	5	0.981581
CP-319743	-0.105091	0.886775	Biological Process	31	0.981581
isoetarine	-0.105011	0.887314	Biological Process	31	0.981581
telenzepine	-0.235935	0.887367	Cellular Component	5	0.981581
fluphenazine	-0.104871	0.888255	Biological Process	31	0.981581
raubasine	-0.104861	0.888322	Biological Process	31	0.981581
tamoxifen	-0.235572	0.888549	Cellular Component	5	0.981581
oxamic_acid	-0.104801	0.888724	Biological Process	31	0.981581
AH-23848	0.104761	0.888992	Biological Process	31	0.981581
clofazimine	-0.104661	0.88966	Biological Process	31	0.981581
betulinic_acid	0.235209	0.889722	Cellular Component	5	0.981581
sulfacetamide	0.104592	0.890126	Biological Process	31	0.981581
HC_toxin	0.104502	0.890724	Biological Process	31	0.981581
chlorphenesin	-0.234846	0.890847	Cellular Component	5	0.981581
proxyphylline	0.234846	0.890847	Cellular Component	5	0.981581
tretinoin	0.234846	0.890847	Cellular Component	5	0.981581
levodopa	0.104112	0.893299	Biological Process	31	0.983869
capsaicin	-0.103913	0.894607	Biological Process	31	0.983902
ceftazidime	-0.103913	0.894607	Biological Process	31	0.983902
tropine	-0.103903	0.894672	Biological Process	31	0.983902
trapidil	-0.103773	0.895518	Biological Process	31	0.983902
tiratricol	0.233031	0.895547	Cellular Component	5	0.983902
5286656	0.103763	0.895583	Biological Process	31	0.983902
rescinnamine	0.232305	0.896806	Cellular Component	5	0.984832
oxytetracycline	0.103354	0.898229	Biological Process	31	0.985981
isopropamide_iodide	-0.231579	0.899063	Cellular Component	5	0.986069
propidium_iodide	-0.231579	0.899063	Cellular Component	5	0.986069
PNU-0251126	-0.103084	0.899953	Biological Process	31	0.986498
syrosingopine	0.103044	0.900207	Biological Process	31	0.986498
merbromin	-0.102765	0.901978	Biological Process	31	0.986923
sulfaguanidine	-0.102685	0.902481	Biological Process	31	0.986923
etynodiol	0.230127	0.902481	Cellular Component	5	0.986923
sulfasalazine	-0.102645	0.902732	Biological Process	31	0.986923
ethosuximide	0.102625	0.902857	Biological Process	31	0.986923
etomidate	0.102625	0.902857	Biological Process	31	0.986923
nizatidine	-0.102375	0.904417	Biological Process	31	0.987482
monobenzone	-0.102325	0.904727	Biological Process	31	0.987482
semustine	0.102315	0.90479	Biological Process	31	0.987482
milrinone	0.102156	0.905779	Biological Process	31	0.987482
cefazolin	-0.228675	0.905841	Cellular Component	5	0.987482
disopyramide	0.228675	0.905841	Cellular Component	5	0.987482
ketotifen	-0.102026	0.90658	Biological Process	31	0.987482
ifosfamide	0.101996	0.906764	Biological Process	31	0.987482
quinethazone	0.101996	0.906764	Biological Process	31	0.987482
butirosin	0.101537	0.909565	Biological Process	31	0.98971
phenindione	0.101537	0.909565	Biological Process	31	0.98971
Prestwick-1103	0.101257	0.911249	Biological Process	31	0.991129
metrifonate	-0.226134	0.912312	Cellular Component	5	0.991604
ursodeoxycholic_acid	-0.100937	0.913152	Biological Process	31	0.991604
gliclazide	-0.100908	0.91333	Biological Process	31	0.991604
tiaprofenic_acid	-0.100848	0.913684	Biological Process	31	0.991604
droperidol	-0.100718	0.914449	Biological Process	31	0.991604
doxylamine	0.225045	0.914464	Cellular Component	5	0.991604
pinacidil	0.225045	0.914464	Cellular Component	5	0.991604
budesonide	-0.100648	0.914859	Biological Process	31	0.991604
guaifenesin	-0.100608	0.915093	Biological Process	31	0.991604
netilmicin	0.224682	0.915495	Cellular Component	5	0.991628
tinidazole	-0.100328	0.916722	Biological Process	31	0.992387
gelsemine	0.100209	0.917415	Biological Process	31	0.992387
etilefrine	0.100159	0.917703	Biological Process	31	0.992387
azaperone	-0.100029	0.918449	Biological Process	31	0.992387
seneciphylline	-0.22323	0.918619	Cellular Component	5	0.992387
theophylline	-0.22323	0.918619	Cellular Component	5	0.992387
indometacin	-0.0999591	0.918849	Biological Process	31	0.992387
mefenamic_acid	0.222868	0.919625	Cellular Component	5	0.99259
glimepiride	-0.0997095	0.920269	Biological Process	31	0.99259
tolbutamide	-0.222505	0.920626	Cellular Component	5	0.99259
cycloserine	0.0995697	0.921059	Biological Process	31	0.99259
fendiline	-0.0994499	0.921732	Biological Process	31	0.99259
guanabenz	-0.0994499	0.921732	Biological Process	31	0.99259
mephenytoin	-0.0994399	0.921788	Biological Process	31	0.99259
cimetidine	0.221416	0.92267	Cellular Component	5	0.99259
arecoline	0.0992302	0.922958	Biological Process	31	0.99259
oxybuprocaine	0.0992103	0.923069	Biological Process	31	0.99259
oxolamine	0.221053	0.92365	Cellular Component	5	0.99259
diphenhydramine	0.0989307	0.924614	Biological Process	31	0.99259
dimethadione	0.22069	0.924627	Cellular Component	5	0.99259
piperlongumine	0.22069	0.924627	Cellular Component	5	0.99259
cyproterone	0.0989108	0.924723	Biological Process	31	0.99259
clemizole	-0.220327	0.92558	Cellular Component	5	0.992638
tubocurarine_chloride	0.220327	0.92558	Cellular Component	5	0.992638
megestrol	-0.0984315	0.927329	Biological Process	31	0.992638
quinethazone	0.219238	0.92757	Cellular Component	5	0.992638
tenoxicam	0.0983017	0.928026	Biological Process	31	0.992638
cefalotin	-0.0982818	0.928133	Biological Process	31	0.992638
albendazole	0.0982618	0.92824	Biological Process	31	0.992638
pralidoxime	0.0982418	0.928347	Biological Process	31	0.992638
lasalocid	0.0982119	0.928507	Biological Process	31	0.992638
ceforanide	-0.0982019	0.92856	Biological Process	31	0.992638
estriol	-0.0980322	0.929462	Biological Process	31	0.993197
levomepromazine	-0.0976927	0.931247	Biological Process	31	0.994033
alfuzosin	-0.217423	0.931384	Cellular Component	5	0.994033
amantadine	0.217423	0.931384	Cellular Component	5	0.994033
carbarsone	-0.21706	0.93231	Cellular Component	5	0.994202
corticosterone	-0.21706	0.93231	Cellular Component	5	0.994202
chlorphenamine	-0.215971	0.934187	Cellular Component	5	0.994202
simvastatin	-0.215971	0.934187	Cellular Component	5	0.994202
diltiazem	0.0971037	0.934285	Biological Process	31	0.994202
maprotiline	0.096884	0.935398	Biological Process	31	0.994202
cyanocobalamin	-0.215245	0.935992	Cellular Component	5	0.994202
halcinonide	-0.215245	0.935992	Cellular Component	5	0.994202
prednicarbate	0.0967143	0.93625	Biological Process	31	0.994202
betamethasone	-0.0966943	0.93635	Biological Process	31	0.994202
flunisolide	0.0966843	0.9364	Biological Process	31	0.994202
cobalt_chloride	-0.214882	0.936876	Cellular Component	5	0.994202
quipazine	0.0964447	0.937591	Biological Process	31	0.994202
nitrofurantoin	-0.0964048	0.937788	Biological Process	31	0.994202
metampicillin	0.214156	0.937813	Cellular Component	5	0.994202
raloxifene	0.214156	0.937813	Cellular Component	5	0.994202
oxybenzone	0.0963049	0.938279	Biological Process	31	0.994202
tracazolate	0.096285	0.938378	Biological Process	31	0.994202
ciclacillin	-0.0960454	0.939547	Biological Process	31	0.994327
zomepirac	0.21343	0.939567	Cellular Component	5	0.994327
flunarizine	-0.0958956	0.940271	Biological Process	31	0.994327
N-acetylmuramic_acid	0.213067	0.940427	Cellular Component	5	0.994327
piretanide	0.0957558	0.940943	Biological Process	31	0.994327
dihydroergocristine	-0.0956959	0.941229	Biological Process	31	0.994327
hesperetin	-0.0955661	0.941847	Biological Process	31	0.994327
cephaeline	-0.0954064	0.942602	Biological Process	31	0.994327
etofenamate	-0.211615	0.943036	Cellular Component	5	0.994327
spiramycin	0.211615	0.943036	Cellular Component	5	0.994327
salsolinol	-0.0951468	0.943817	Biological Process	31	0.994327
phentolamine	0.211252	0.943872	Cellular Component	5	0.994327
progesterone	-0.211252	0.943872	Cellular Component	5	0.994327
pyrvinium	0.0951268	0.94391	Biological Process	31	0.994327
esculetin	0.0949671	0.944649	Biological Process	31	0.994327
mesoridazine	0.0949272	0.944833	Biological Process	31	0.994327
metoclopramide	0.0948573	0.945154	Biological Process	31	0.994327
esculin	-0.0945977	0.946337	Biological Process	31	0.994327
bicuculline	0.2098	0.946397	Cellular Component	5	0.994327
verteporfin	-0.2098	0.946397	Cellular Component	5	0.994327
tremorine	0.0944479	0.947012	Biological Process	31	0.994327
canadine	0.209437	0.94721	Cellular Component	5	0.994327
5248896	-0.094388	0.947281	Biological Process	31	0.994327
naringin	0.0942183	0.948038	Biological Process	31	0.994327
azathioprine	-0.208711	0.948051	Cellular Component	5	0.994327
(+)-isoprenaline	0.0940686	0.948701	Biological Process	31	0.994327
pioglitazone	-0.0940386	0.948832	Biological Process	31	0.994327
palmatine	-0.207985	0.949652	Cellular Component	5	0.994327
irinotecan	-0.093809	0.949837	Biological Process	31	0.994327
meropenem	0.0937291	0.950183	Biological Process	31	0.994327
SR-95531	0.0937091	0.95027	Biological Process	31	0.994327
altretamine	-0.0934995	0.951172	Biological Process	31	0.994556
thioperamide	0.206897	0.951249	Cellular Component	5	0.994556
Prestwick-682	-0.206534	0.952026	Cellular Component	5	0.994971
meclocycline	-0.0930702	0.952988	Biological Process	31	0.995386
famotidine	0.0929404	0.953528	Biological Process	31	0.995386
hydroxyachillin	0.205808	0.953563	Cellular Component	5	0.995386
5151277	0.0927806	0.954189	Biological Process	31	0.995642
gossypol	0.0924711	0.955452	Biological Process	31	0.99601
indapamide	0.204356	0.95584	Cellular Component	5	0.99601
norethisterone	0.0921816	0.956613	Biological Process	31	0.99601
pioglitazone	0.202904	0.95805	Cellular Component	5	0.99601
butacaine	0.0917123	0.958456	Biological Process	31	0.99601
mestranol	-0.0916624	0.958649	Biological Process	31	0.99601
leflunomide	-0.202541	0.958774	Cellular Component	5	0.99601
piperlongumine	0.0915226	0.959187	Biological Process	31	0.99601
pirenzepine	-0.0914827	0.95934	Biological Process	31	0.99601
rotenone	-0.0914727	0.959378	Biological Process	31	0.99601
bupivacaine	-0.202178	0.959487	Cellular Component	5	0.99601
gallamine_triethiodide	-0.202178	0.959487	Cellular Component	5	0.99601
loperamide	0.202178	0.959487	Cellular Component	5	0.99601
nicardipine	0.201452	0.960201	Cellular Component	5	0.996294
copper_sulfate	0.0911532	0.960588	Biological Process	31	0.996294
dicycloverine	-0.201089	0.960902	Cellular Component	5	0.996294
tropicamide	0.0907239	0.962176	Biological Process	31	0.996376
CP-645525-01	-0.200363	0.962289	Cellular Component	5	0.996376
norethisterone	-0.200363	0.962289	Cellular Component	5	0.996376
LY-294002	-0.0906341	0.962504	Biological Process	31	0.996376
acetazolamide	-0.0904344	0.963225	Biological Process	31	0.996728
furazolidone	-0.0903046	0.963689	Biological Process	31	0.996751
miconazole	-0.0902148	0.964008	Biological Process	31	0.996751
phenylpropanolamine	0.0897954	0.965473	Biological Process	31	0.997848
dihydroergotamine	-0.0896157	0.966089	Biological Process	31	0.997848
scopolamine	0.198185	0.966212	Cellular Component	5	0.997848
1,5-isoquinolinediol	-0.089416	0.966765	Biological Process	31	0.997942
cyclic_adenosine_monophosphate	0.0893262	0.967066	Biological Process	31	0.997942
fusaric_acid	0.197096	0.968049	Cellular Component	5	0.998117
blebbistatin	-0.0888569	0.968612	Biological Process	31	0.998117
securinine	-0.196733	0.968644	Cellular Component	5	0.998117
tetracaine	0.196007	0.969805	Cellular Component	5	0.998117
phenanthridinone	0.0884077	0.970046	Biological Process	31	0.998117
scopolamine	-0.0883178	0.970328	Biological Process	31	0.998117
oxprenolol	-0.088218	0.970639	Biological Process	31	0.998117
propoxycaine	0.0881381	0.970886	Biological Process	31	0.998117
nimesulide	0.0880982	0.971009	Biological Process	31	0.998117
indometacin	-0.194918	0.971482	Cellular Component	5	0.998117
tolfenamic_acid	0.0879185	0.971559	Biological Process	31	0.998117
corynanthine	0.0878286	0.971831	Biological Process	31	0.998117
dl-alpha_tocopherol	-0.0877088	0.972191	Biological Process	31	0.998117
isoxsuprine	-0.0875191	0.972756	Biological Process	31	0.998236
vinblastine	0.0873194	0.973341	Biological Process	31	0.998236
5707885	0.193466	0.973601	Cellular Component	5	0.998236
omeprazole	-0.0871497	0.973833	Biological Process	31	0.998236
chlorpromazine	-0.0867903	0.974853	Biological Process	31	0.998891
doxorubicin	-0.0865007	0.975655	Biological Process	31	0.999322
brinzolamide	0.191652	0.976071	Cellular Component	5	0.999356
tridihexethyl	-0.190563	0.977462	Cellular Component	5	0.999934
aconitine	-0.189837	0.978353	Cellular Component	5	0.999934
sulmazole	0.0850531	0.979409	Biological Process	31	0.999934
6-benzylaminopurine	0.0849732	0.979604	Biological Process	31	0.999934
benzylpenicillin	-0.188748	0.979636	Cellular Component	5	0.999934
ethionamide	-0.0848833	0.979822	Biological Process	31	0.999934
nabumetone	-0.0847835	0.980062	Biological Process	31	0.999934
benserazide	0.0845938	0.980512	Biological Process	31	0.999934
pivampicillin	0.084494	0.980747	Biological Process	31	0.999934
thiethylperazine	-0.084484	0.98077	Biological Process	31	0.999934
Chicago_Sky_Blue_6B	0.187659	0.980858	Cellular Component	5	0.999934
metergoline	0.0837651	0.982398	Biological Process	31	0.999934
desipramine	-0.0829065	0.984215	Biological Process	31	0.999934
2-aminobenzenesulfonamide	-0.0825271	0.984974	Biological Process	31	0.999934
iopanoic_acid	0.0823374	0.985344	Biological Process	31	0.999934
lymecycline	-0.18294	0.985492	Cellular Component	5	0.999934
metergoline	-0.18294	0.985492	Cellular Component	5	0.999934
rolipram	-0.182577	0.985808	Cellular Component	5	0.999934
lasalocid	-0.182214	0.986118	Cellular Component	5	0.999934
prednisone	-0.182214	0.986118	Cellular Component	5	0.999934
thiamphenicol	-0.0818882	0.986194	Biological Process	31	0.999934
aceclofenac	-0.180399	0.987587	Cellular Component	5	0.999934
riboflavin	-0.180036	0.987865	Cellular Component	5	0.999934
0297417-0002B	-0.179673	0.988139	Cellular Component	5	0.999934
thioperamide	-0.0805603	0.9885	Biological Process	31	0.999934
ganciclovir	-0.0803906	0.988774	Biological Process	31	0.999934
PNU-0251126	0.178221	0.989182	Cellular Component	5	0.999934
flufenamic_acid	0.177495	0.989677	Cellular Component	5	0.999934
PF-00562151-00	-0.177132	0.989917	Cellular Component	5	0.999934
STOCK1N-28457	0.0794521	0.990201	Biological Process	31	0.999934
phenazopyridine	0.0793822	0.990302	Biological Process	31	0.999934
scoulerine	0.0793622	0.99033	Biological Process	31	0.999934
chenodeoxycholic_acid	-0.0789429	0.990918	Biological Process	31	0.999934
ticlopidine	0.0786534	0.991308	Biological Process	31	0.999934
canavanine	-0.078234	0.99185	Biological Process	31	0.999934
sulfadimethoxine	0.0781242	0.991988	Biological Process	31	0.999934
tranylcypromine	0.0773854	0.992871	Biological Process	31	0.999934
bambuterol	0.171688	0.993014	Cellular Component	5	0.999934
flecainide	-0.0760675	0.994264	Biological Process	31	0.999934
tolmetin	-0.0757181	0.994596	Biological Process	31	0.999934
nimesulide	0.168058	0.994616	Cellular Component	5	0.999934
tetryzoline	-0.0750592	0.995182	Biological Process	31	0.999934
azapropazone	0.0738311	0.996144	Biological Process	31	0.999934
diperodon	-0.0737213	0.996222	Biological Process	31	0.999934
zomepirac	0.0731323	0.996621	Biological Process	31	0.999934
oxolinic_acid	0.161525	0.996754	Cellular Component	5	0.999934
mefenamic_acid	0.0727129	0.996884	Biological Process	31	0.999934
metaraminol	-0.0704765	0.998031	Biological Process	31	0.999934
minoxidil	-0.0704266	0.998052	Biological Process	31	0.999934
cefamandole	0.0703368	0.998089	Biological Process	31	0.999934
diflorasone	-0.0695181	0.998405	Biological Process	31	0.999934
laudanosine	0.0682501	0.998811	Biological Process	31	0.999934
scopoletin	-0.150272	0.998822	Cellular Component	5	0.999934
harman	-0.0678308	0.998925	Biological Process	31	0.999934
allantoin	-0.0676511	0.998971	Biological Process	31	0.999934
doxylamine	-0.0653548	0.999431	Biological Process	31	0.999934
loxapine	-0.0647657	0.999517	Biological Process	31	0.999934
fluvastatin	0.0641667	0.999592	Biological Process	31	0.999934
BAS-012416453	-0.0623097	0.999767	Biological Process	31	0.999934
vidarabine	-0.0593145	0.999916	Biological Process	31	0.999934
LM-1685	0.0586655	0.999934	Biological Process	31	0.999934
